## Supplementary Tables for "Clinical history shapes the predictive value of polygenic risk": Supplementary_table_S19.tsv (part 25 of 41)

disease	clinical_history_prenotype	target_PGS	N_cases_with_prenotype	N_cases_without_prenotype	N_controls_with_prenotype	N_controls_without_prenotype	clinical_history_prenotype_beta	clinical_history_prenotype_hr	clinical_history_prenotype_p	prs_beta	prs_hr	prs_p	interaction_beta	interaction_hr	interaction_p	interaction_FDR	significant_interactions
I9_VTE	CD2_BENIGN_CONNSOFT_UPPERLIMB_EXALLC	PGS002794	15	9861	1079	448218	-0.169420952132888	0.844153480375197	0.512314576782922	0.263953524302207	1.30206768039063	9.04240666210248e-176	-0.357834649230177	0.699188676834803	0.172633391928901	0.803715406359482	FALSE
I9_VTE	CD2_BENIGN_CONNSOFT_LOWERLIMB_EXALLC	PGS002794	21	9855	569	448728	0.607007011728459	1.83493124424537	0.00699718454953925	0.2633809122857	1.30132231421371	6.81612447223346e-175	0.0584526307930738	1.06019476391997	0.795285530586686	0.979963803423999	FALSE
I9_VTE	CD2_BENIGN_MELANOCYTIC_FACE_EXALLC	PGS002794	26	9850	1424	447873	0.320931355427467	1.37841095721516	0.114517256964325	0.263328937587913	1.30125468013735	1.07967350428704e-174	0.0371330056922599	1.03783104909582	0.836339452235846	0.984719067712944	FALSE
I9_VTE	CD2_BENIGN_MELANOCYTIC_TRUNK_EXALLC	PGS002794	47	9829	2600	446697	0.397335922139651	1.48785564976651	0.00692879081192289	0.264017729622033	1.30215128274631	2.42533678125152e-175	-0.131157485425042	0.877079636254646	0.367124497249483	0.8966031818623	FALSE
I9_VTE	CD2_BENIGN_MELANOCYTIC_LOWERLIMB_EXALLC	PGS002794	17	9859	908	448389	0.371064562023073	1.44927663859801	0.156080414155703	0.263103630889069	1.3009615317664	1.62069981293038e-174	0.17583464639793	1.19224090102324	0.406223402097131	0.910094502329956	FALSE
I9_VTE	CD2_BENIGN_MELANOCYTIC_NOS_EXALLC	PGS002794	23	9853	1548	447749	0.211288274433359	1.23526840003766	0.320990978923395	0.264249049807917	1.3024525314642	4.22704992729539e-176	-0.427444360651714	0.652173687505621	0.0569569485190149	0.652869932190023	FALSE
I9_VTE	CD2_BENIGN_SKIN_EYELID_EXALLC	PGS002794	83	9793	3345	445952	0.30186355156975	1.35237668444382	0.00929049555511258	0.262959794282224	1.30077441933116	3.38942453530509e-173	0.0488535945916553	1.05006660405567	0.633225819357587	0.957583051715872	FALSE
I9_VTE	CD2_BENIGN_SKIN_EAR_EXALLC	PGS002794	12	9864	777	448520	-0.308305040014325	0.734691173618178	0.342971414822009	0.263098718638736	1.30095514113338	1.21374481779615e-174	0.286778893601135	1.33212963852348	0.28737834647792	0.867259132706923	FALSE
I9_VTE	CD2_BENIGN_SKIN_FACE_EXALLC	PGS002794	47	9829	2452	446845	0.0663873562853926	1.06864058165044	0.654763332662809	0.263679762062733	1.30171127221427	6.73399203682999e-175	-0.0602352404964536	0.941543018483509	0.678008638273559	0.964592993212366	FALSE
I9_VTE	CD2_BENIGN_SKIN_SCALPNECK_EXALLC	PGS002794	13	9863	499	448798	0.467723192843608	1.5963554589081	0.098589546649759	0.263518867324293	1.30150185056748	3.49156964363702e-175	-0.0963148681092528	0.908178014750352	0.708676325271465	0.969553111120319	FALSE
I9_VTE	CD2_BENIGN_SKIN_TRUNK_EXALLC	PGS002794	21	9855	938	448359	0.284179865395713	1.32867189135729	0.201889180728771	0.263561221846345	1.30155697622371	4.01941084301637e-175	-0.0772947181061065	0.925617017309251	0.715064463806607	0.969700876874626	FALSE
I9_VTE	CD2_BENIGN_SKIN_LOWERLIMB_EXALLC	PGS002794	15	9861	635	448662	0.294660629433775	1.3426706184702	0.254695466722896	0.263763871690271	1.3018207632691	1.59812568409351e-175	-0.243069853580158	0.784216731511894	0.348307241284863	0.890829898693102	FALSE
I9_VTE	CD2_BENIGN_SKIN_NOS_EXALLC	PGS002794	13	9863	926	448371	-0.264478535129149	0.767606125257083	0.340763068652041	0.263722129494199	1.30176642354569	1.69432210881388e-175	-0.263738435237152	0.768174440746658	0.355691434063341	0.892714847278811	FALSE
I9_VTE	CD2_BENIGN_BREAST_EXALLC	PGS002794	79	9797	3598	445699	-0.00473441819077817	0.995276771501166	0.968871294423224	0.262291838042524	1.29990584905709	1.97169431266565e-172	0.150822829324843	1.16279062743054	0.159191699068787	0.791990229966889	FALSE
I9_VTE	CD2_BENIGN_LEIOMYOMA_UTERI_EXALLC	PGS002794	721	9155	31151	418146	-0.0221539580358209	0.978089638699117	0.580773778557677	0.263632967581596	1.30165036073587	4.11817438778778e-163	-0.00317943866698657	0.996825610395653	0.929930488504725	0.994197984883295	FALSE
I9_VTE	CD2_BENIGN_UTERUS_NOS_EXALLC	PGS002794	40	9836	1208	448089	-0.271995148049724	0.761857957577798	0.0913694680892063	0.264007289106104	1.30213768768607	1.84886465442854e-175	-0.138855314224442	0.870353947184566	0.374924286502442	0.900064151220575	FALSE
I9_VTE	CD2_BENIGN_OVARY_EXALLC	PGS002794	117	9759	5252	444045	-0.00335518949132942	0.996650432867148	0.971429282459515	0.2645642382361	1.30286311413242	3.98305770943311e-175	-0.116479699625013	0.89004816510479	0.218999668457428	0.82998141288094	FALSE
I9_VTE	CD2_BENIGN_VAGINA_EXALLC	PGS002794	13	9863	532	448765	0.111632925447681	1.11810235838454	0.713272540997193	0.262947833220078	1.30075886078055	2.17837096999321e-174	0.339523011892414	1.40427760707089	0.133334994200768	0.76567033906453	FALSE
I9_VTE	CD2_BENIGN_KIDNEY_EXALLC	PGS002794	18	9858	568	448729	0.438586484477387	1.55051399320009	0.0764080737751658	0.263230920051947	1.3011271406106	1.19133551460696e-174	0.0770238453414243	1.08006783067172	0.68718151055287	0.966249685478752	FALSE
I9_VTE	CD2_BENIGN_CONJUNCTIVA_EXALLC	PGS002794	12	9864	706	448591	0.0332764978469119	1.03383635325174	0.908478330333172	0.263571205714861	1.30156997086229	2.77597123112636e-175	-0.131815552514248	0.876502648880437	0.640470465324664	0.958858780893346	FALSE
I9_VTE	CD2_BENIGN_CHOROID_EXALLC	PGS002794	15	9861	885	448412	-0.000784617581794462	0.999215690150091	0.997677302652216	0.26416263095745	1.302339979877	4.20483174118659e-176	-0.600396065588232	0.548594313730344	0.0333627812021545	0.569402946888066	FALSE
I9_VTE	CD2_BENIGN_MENINGES_CEREBRAL_EXALLC	PGS002794	47	9829	1709	447588	0.455259373903411	1.57658225429978	0.00205395193076096	0.263933144921062	1.30204114532747	3.4281833205385e-175	-0.109054381921138	0.896681652901357	0.43564881662435	0.918393328833014	FALSE
I9_VTE	CD2_BENIGN_CRANIAL_NERVE_EXALLC	PGS002794	12	9864	608	448689	-0.00575787017971429	0.994258674585355	0.984903634020995	0.263272305770275	1.30118098980623	7.97402306273908e-175	0.100281075088307	1.10548159774915	0.675568143646312	0.964190508545795	FALSE
I9_VTE	CD2_BENIGN_THYROID_EXALLC	PGS002794	13	9863	783	448514	-0.0705271812909676	0.931902408871013	0.802818378157361	0.263378022749599	1.30131855400134	5.22100504546532e-175	0.0267764942275764	1.02713820578825	0.920465255871867	0.993131335340925	FALSE
I9_VTE	CD2_BENIGN_ADRENAL_EXALLC	PGS002794	27	9849	1168	448129	0.320121462044839	1.37729504324903	0.121395820592565	0.263109422851897	1.30096906690905	2.09746346825427e-174	0.125374657241883	1.13357307487975	0.502384383775899	0.932587003631226	FALSE
I9_VTE	CD2_BENIGN_PITUITARY_CRANIPHAR_EXALLC	PGS002794	25	9851	1140	448157	0.345761673757326	1.41306580501988	0.11114065870841	0.262997680743298	1.30082370200414	2.9277990952843e-174	0.184274379649553	1.20234567702713	0.329221302592775	0.883240978900181	FALSE
I9_VTE	CD2_HODGKIN_LYMPHOMA_EXALLC	PGS002794	20	9856	642	448655	1.03856822647336	2.82516911485846	3.68287680573827e-06	0.263791067147785	1.30185616736177	1.73240891795437e-175	-0.246466376496772	0.781557639801043	0.28827491491202	0.867983917141648	FALSE
I9_VTE	CD2_FOLLICULAR_LYMPHOMA_EXALLC	PGS002794	30	9846	763	448534	0.830561594299665	2.29460701670652	5.76477557447002e-06	0.263984592590632	1.30210813403328	1.38026206216562e-175	-0.17564710258209	0.838913981683461	0.333104925120274	0.884837786044328	FALSE
I9_VTE	CD2_NONFOLLICULAR_LYMPHOMA_EXALLC	PGS002794	59	9817	1705	447592	0.733558983744036	2.08247894329333	2.54367635853854e-08	0.264196999057793	1.30238473959725	2.70371185342358e-175	-0.129690701364193	0.878367066645567	0.285216381891212	0.866091803826375	FALSE
I9_VTE	CD2_NONHODGKIN_NAS_EXALLC	PGS002794	23	9853	707	448590	0.621558243628433	1.86182696264912	0.00320618353523945	0.264280064052131	1.30249292667149	4.87082408878532e-176	-0.375651505142343	0.686841652122934	0.0733282432550676	0.682046948170955	FALSE
I9_VTE	CD2_MULTIPLE_MYELOMA_PLASMA_CELL_EXALLC	PGS002794	33	9843	641	448656	1.12236851834696	3.07212197022631	8.0611190473581e-10	0.263226211052901	1.30112101361856	2.10375118274302e-174	0.0144389804288221	1.01454372603949	0.92517905362548	0.993773266305168	FALSE
I9_VTE	CD2_LYMPHOID_LEUKAEMIA_EXALLC	PGS002794	22	9854	1083	448214	0.250458194077551	1.28461388433499	0.248548572698717	0.263456188129788	1.30142027603638	6.20111368194901e-175	-0.0066776505769515	0.993344595387195	0.972777944685802	0.997573650719748	FALSE
I9_VTE	CD2_INSITU_SKIN_FACE_EXALLC	PGS002794	29	9847	991	448306	0.219861134737115	1.24590370582845	0.24532512444184	0.263501026660331	1.30147863111744	6.82037362915886e-175	-0.0204397706629428	0.979767705456834	0.906903371197237	0.991640489044864	FALSE
I9_VTE	CD2_INSITU_BREAST_INTRADUCTAL_EXALLC	PGS002794	25	9851	1860	447437	-0.158241112451763	0.85364393297149	0.447375183795847	0.263409959009106	1.30136011391201	9.18970469736437e-175	0.00318203966071149	1.00318710772308	0.985505229755114	0.99898380808424	FALSE
I9_VTE	C3_STOMACH_EXALLC	PGS002794	36	9840	772	448525	0.866408790610372	2.37835433018434	8.61837110369516e-07	0.26303807941689	1.3008762546178	4.05757960341708e-174	0.129231437116457	1.13795345835897	0.39813001875489	0.907427366310156	FALSE
I9_VTE	C3_COLON_EXALLC	PGS002794	135	9741	2877	446420	0.894578470117414	2.4463043816942	4.71506245607544e-24	0.264663254095794	1.30299212463067	1.2805821628482e-174	-0.108753698021734	0.896951311176195	0.175903268865599	0.80594545103032	FALSE
I9_VTE	C3_RECTUM_EXALLC	PGS002794	89	9787	1923	447374	0.955914858804887	2.6010490874153	1.32093179866271e-18	0.2639682636724	1.30208687218962	1.34090635149801e-174	-0.0458380449735629	0.955196648562729	0.671488113731705	0.96364221173769	FALSE
I9_VTE	C3_PANCREAS_EXALLC	PGS002794	38	9838	524	448773	1.94822090220675	7.01619397499366	2.3867969720702e-32	0.263898777981831	1.30199639892746	2.5582148384165e-175	-0.249717181431387	0.779021073543758	0.146744500831917	0.780057759570995	FALSE
I9_VTE	C3_BRONCHUS_LUNG_EXALLC	PGS002794	141	9735	2107	447190	1.48407789092239	4.41089620950707	1.36704273958619e-63	0.26326049852539	1.30116562653435	1.51029528125717e-172	-0.0177876227687207	0.98236964315033	0.816313832957061	0.982144308056421	FALSE
I9_VTE	C3_LUNG_NONSMALL_EXALLC	PGS002794	132	9744	1882	447415	1.52341206774	4.58785258292192	4.37187958107702e-63	0.263453711078939	1.30141705235617	6.0627449791313e-173	-0.0530590283470223	0.948324032830022	0.496860515508802	0.931417714278284	FALSE
I9_VTE	C3_BREAST_EXALLC	PGS002794	473	9403	15768	433529	0.522893339874044	1.68690137463836	1.69512724994041e-26	0.264190938801284	1.30237684683558	4.45985835987321e-168	-0.0188089092639714	0.981366874444665	0.669222817707943	0.963428672564302	FALSE
I9_VTE	C3_CORPUS_UTERI_EXALLC	PGS002794	81	9795	1799	447498	0.698191948686293	2.01011502878809	5.7636944525299e-10	0.264610889155935	1.30292389531285	1.85868774342872e-175	-0.157245475205367	0.854494275912623	0.123188849100501	0.755479913565511	FALSE
I9_VTE	C3_OVARY_EXALLC	PGS002794	50	9826	831	448466	1.3053047804438	3.68881320051779	4.08053563463941e-20	0.26440683689386	1.30265805786799	7.87311676864842e-176	-0.215813076904763	0.805885926487218	0.121586590380598	0.754226692055452	FALSE
I9_VTE	C3_PROSTATE_EXALLC	PGS002794	247	9629	9877	439420	0.236148161330843	1.26636192213583	0.00033275310731056	0.267281027195937	1.30640753079301	1.07127348181704e-176	-0.172439993852401	0.84160878899781	0.00771964602106296	0.367485429454027	FALSE
I9_VTE	C3_BLADDER_EXALLC	PGS002794	47	9829	1243	448054	0.366072327876014	1.44205953998628	0.015280595938919	0.263502734233782	1.30148085348969	1.58290552511802e-174	-0.0292007577328552	0.971221464674053	0.82509151249734	0.983235366452127	FALSE
I9_VTE	C3_BRAIN_EXALLC	PGS002794	35	9841	589	448708	1.9987180247775	7.37958958131116	5.90871094432813e-32	0.264039834111934	1.30218006645431	1.43113349953677e-175	-0.175248961040106	0.839248054689478	0.328256468712178	0.882747879776202	FALSE
I9_VTE	C3_THYROID_GLAND_EXALLC	PGS002794	27	9849	1778	447519	-0.0151040841901189	0.985009410360582	0.937698485685851	0.263882828005324	1.3019756322811	2.37795451204951e-175	-0.157222678343916	0.854513755922283	0.391042959703956	0.905243812714337	FALSE
I9_VTE	C3_LYMPHNODES_SECONDARY_NAS_EXALLC	PGS002794	64	9812	1776	447521	0.837697075147343	2.31103869537309	2.96424341380087e-11	0.265224403142422	1.30372350260601	9.73492423817086e-177	-0.291092078004054	0.747446851435216	0.0219530878549973	0.511924829311918	FALSE
I9_VTE	C3_MENINGIOMA_EXALLC	PGS002794	30	9846	1037	448260	0.428691448086802	1.53524725783014	0.0193863817374551	0.263899482033948	1.3019973156011	1.75689856437088e-175	-0.173491619173139	0.840724197096289	0.351716917826648	0.891830758161231	FALSE
I9_VTE	O15_POSTPART_HEAMORRH_ALLW	PGS002794	99	9777	8259	441038	0.249338332154374	1.28317609937052	0.0187482920304014	0.262230459804139	1.29982606557452	6.36955622422044e-172	0.139305462933103	1.14947516843816	0.131639601158788	0.763490133563475	FALSE
I9_VTE	O15_POSTPART_HEAMORRH_LB	PGS002794	99	9777	8259	441038	0.249338332154374	1.28317609937052	0.0187482920304014	0.262230459804139	1.29982606557452	6.36955622422044e-172	0.139305462933103	1.14947516843816	0.131639601158788	0.763490133563475	FALSE
I9_VTE	CD2_BENIGN_MOUTH_PHARYNX_EXALLC	PGS002794	55	9821	2604	446693	0.20939963152517	1.23293762083185	0.140167237377787	0.263016073516654	1.3008476279797	8.95997435244838e-174	0.0751872818515959	1.07808603792851	0.549091986675348	0.942414935152659	FALSE
I9_VTE	CD2_BENIGN_SALIVARY_EXALLC	PGS002794	44	9832	2291	447006	0.0460852729106318	1.0471637018466	0.762683444328705	0.26370022633359	1.3017379110589	6.08983977191611e-175	-0.0664233055801235	0.935734678732733	0.650682913113303	0.96033841620694	FALSE
I9_VTE	CD2_BENIGN_COLON_EXALLC	PGS002794	225	9651	10829	438468	0.149262748047887	1.16097799383917	0.0296738087565159	0.266362878017307	1.30520860427258	1.50265090529859e-175	-0.13477235491688	0.873914831460069	0.0402660103597922	0.600923403152085	FALSE
I9_VTE	CD2_BENIGN_RECTUM_ANAL_EXALLC	PGS002794	93	9783	3923	445374	0.224908984843672	1.25220874103089	0.0320487528172621	0.264844766079656	1.30322865478205	9.87170556269651e-176	-0.160865504683214	0.851406573603784	0.118042607130755	0.749768318100248	FALSE
I9_VTE	CD2_BENIGN_SMALL_INTESTINE_EXALLC	PGS002794	20	9856	663	448634	0.448494550604049	1.5659529471604	0.0525209291952071	0.263319115340683	1.30124189895494	8.4120640275215e-175	0.0795583703245675	1.08280876158372	0.711613138261676	0.969600565649545	FALSE
I9_VTE	CD2_BENIGN_EAR_RESP_EXALLC	PGS002794	34	9842	1908	447389	-0.0355793043452259	0.965046198838334	0.836236258805358	0.263970757310537	1.30209011912715	1.81122033719272e-175	-0.172718992933417	0.841374013671678	0.311565935442836	0.877311890544878	FALSE
I9_VTE	CD2_BENIGN_BONE_CARTILAGE_EXALLC	PGS002794	41	9835	2318	446979	0.129577080411056	1.13834685232449	0.437008061829827	0.262890450830064	1.30068422226977	8.28271217125195e-174	0.123618780499578	1.13158440672089	0.376714717035301	0.900412217831937	FALSE
I9_VTE	CD2_BENIGN_LIPOMATOUS_EXALLC	PGS002794	199	9677	8082	441215	0.245732994802199	1.27855814629159	0.000887986123005616	0.263547929316764	1.30153967535409	7.44919031787277e-172	-0.00890844542660307	0.991131117205677	0.891458348084066	0.990205684907051	FALSE
I9_VTE	CD2_BENIGN_HEAMANGIOMA_LYMPHANGIOMA_EXALLC	PGS002794	44	9832	2117	447180	0.392108744942439	1.48009865589432	0.00957662963468134	0.264204032512678	1.30239389989378	1.11221406704504e-175	-0.193039146296763	0.824449699354796	0.211178388387825	0.826781815755539	FALSE
I9_VTE	CD2_BENIGN_CONNECTIVE_SOFT_EXALLC	PGS002794	66	9810	2622	446675	0.361448066997304	1.43540647508028	0.00355374032579178	0.264587355974437	1.30289323372913	7.79427563903289e-176	-0.198192163385729	0.820212223235135	0.106862793767014	0.734853228241244	FALSE
I9_VTE	CD2_BENIGN_MELANOCYTIC_EXALLC	PGS002794	124	9752	7092	442205	0.349305289878727	1.41808205036191	0.000141288111611758	0.264414284305579	1.302667759335	1.37865338196763e-174	-0.0793326360299473	0.923732606588436	0.365816004500468	0.895932025593612	FALSE
I9_VTE	CD2_BENIGN_SKIN_EXALLC	PGS002794	204	9672	9815	439482	0.155190565426942	1.16788049754621	0.033342017554216	0.263938631733628	1.30204828940279	1.377575841304e-172	-0.0267196244817824	0.973634186448591	0.693425012589756	0.967516832499219	FALSE
I9_VTE	CD2_BENIGN_UTERUS_OTH_EXALLC	PGS002794	48	9828	1491	447806	-0.190944247431118	0.826178648449198	0.191486491178714	0.264142840541256	1.30231420628181	1.5583935296734e-175	-0.158096760840734	0.853767166742742	0.273108715213295	0.860888022081407	FALSE
I9_VTE	CD2_BENIGN_FEMALE_GEN_OTH_EXALLC	PGS002794	29	9847	1164	448133	0.134099999568463	1.1435071641503	0.484433029202644	0.263234726283348	1.301132093011	1.63052055333211e-174	0.061711930718981	1.063655894002	0.715803022906848	0.969783160172586	FALSE
I9_VTE	CD2_BENIGN_URINARY_EXALLC	PGS002794	19	9857	844	448453	0.0487508789899187	1.04995875137175	0.837068222247254	0.263348826650306	1.30128056113025	8.57426667986227e-175	0.0304723948191069	1.03094143033129	0.875705304855183	0.988636533602037	FALSE
I9_VTE	CD2_BENIGN_EYE_EXALLC	PGS002794	34	9842	1928	447369	0.0615117716588752	1.06344301494352	0.721758747884768	0.263998615493662	1.3021263934974	1.59089657157958e-175	-0.182869309803655	0.832876997482994	0.283824198532495	0.865728877004426	FALSE
I9_VTE	CD2_BENIGN_MENINGES_EXALLC	PGS002794	50	9826	1922	447375	0.380519335690467	1.46304420324135	0.00784988309755175	0.264006017006994	1.30213603123893	3.03648499475558e-175	-0.119170515072562	0.887656429056328	0.381312532949064	0.902454943688718	FALSE
I9_VTE	CD2_BENIGN_BRAIN_CNS_EXALLC	PGS002794	33	9843	1522	447775	0.217288058279194	1.24270202119029	0.23660174026349	0.263040701405026	1.30087966550437	3.60974502559433e-174	0.119009661571464	1.12638080084438	0.449893053553167	0.921353437929278	FALSE
I9_VTE	CD2_BENIGN_ENDOCRINE_OTH_EXALLC	PGS002794	65	9811	2551	446746	0.467071739508158	1.59531584648609	0.000401417733249267	0.262787495206703	1.30055031640817	2.43793947439769e-173	0.12190833166638	1.12965054385097	0.318117770115993	0.879359169383402	FALSE
I9_VTE	CD2_BENIGN_OTHER_NOS_EXALLC	PGS002794	20	9856	764	448533	0.216270624406997	1.24143829704777	0.36638344810546	0.263020144746661	1.30085292404037	2.35211285982919e-174	0.201549811494363	1.2232971698053	0.302249814685978	0.874877777899512	FALSE
I9_VTE	CD2_PRIMARY_LYMPHOID_HEMATOPOIETIC_EXALLC	PGS002794	164	9712	5024	444273	0.736701599728033	2.0890336690052	5.85035392672338e-20	0.264377658767838	1.30262004930153	9.65964420845777e-174	-0.0558297351514288	0.94570014167461	0.450271903094918	0.921379745282534	FALSE
I9_VTE	CD2_INSITU_CERVIX_UTERI_EXALLC	PGS002794	29	9847	2523	446774	0.108767307027354	1.11490289008762	0.577508548106269	0.263296995958219	1.30121311660603	1.38613159838226e-174	0.0283532051178344	1.02875898319604	0.867117968962913	0.987807596380665	FALSE
I9_VTE	C3_COLORECTAL_EXALLC	PGS002794	226	9650	5021	444276	0.894251484554938	2.4455046062446	3.2572396537766e-38	0.265023520811214	1.30346163389283	1.30393595415156e-173	-0.0804803930072058	0.922672994249154	0.209107439027039	0.826035919629133	FALSE
I9_VTE	C3_RESPIRATORY_INTRATHORACIC_EXALLC	PGS002794	164	9712	2706	446591	1.39262019835179	4.02538355038555	1.95511845673735e-66	0.26433776122159	1.30256807899462	1.10965694872987e-173	-0.0809015429781303	0.922284492358975	0.269734636991363	0.859787315664808	FALSE
I9_VTE	C3_MELANOMA_EXALLC	PGS002794	90	9786	3260	446037	0.408665557764493	1.50480836484501	0.000127750901455953	0.264766151695857	1.30312620629142	1.23287653735077e-175	-0.153956461373061	0.857309346270705	0.139033143200293	0.771635524239193	FALSE
I9_VTE	C3_MESTOTHEL_SOFTTISSUE_EXALLC	PGS002794	33	9843	724	448573	1.06081449909591	2.88872289351111	1.83219658670877e-09	0.263657378825957	1.30168213602873	4.54773821443359e-175	-0.0280214296269848	0.972367529104535	0.872728242097932	0.988157484706702	FALSE
I9_VTE	C3_FEMALE_GENITAL_EXALLC	PGS002794	165	9711	3415	445882	0.904784561717727	2.47139943165165	3.98615796798772e-30	0.266060544494049	1.30481405560231	4.3423162228198e-176	-0.173621307946771	0.840615171676045	0.0198861086669478	0.495804662055908	FALSE
I9_VTE	C3_MALE_GENITAL_EXALLC	PGS002794	262	9614	10351	438946	0.267280312919636	1.3064065976574	2.97039797547644e-05	0.267294478608768	1.30642510393822	1.85229249437953e-176	-0.16230426794391	0.850182481906009	0.00970703094884323	0.400333824784464	FALSE
I9_VTE	C3_KIDNEY_NOTRENALPELVIS_EXALLC	PGS002794	64	9812	1620	447677	0.749805886525936	2.1165891182666	7.8125331631367e-09	0.263078896796856	1.30092935406185	1.16902425468842e-173	0.0751085651560873	1.07800117789813	0.500011563888535	0.932098553567459	FALSE
I9_VTE	C3_EYE_BRAIN_NEURO_EXALLC	PGS002794	41	9835	799	448498	1.5745625943755	4.82862908660626	2.05407570775456e-23	0.263877306302638	1.3019684431786	3.11584141561308e-175	-0.0967166475610275	0.907813200777759	0.537617169716146	0.939692253918327	FALSE
I9_VTE	C3_ENDOCRINE_EXALLC	PGS002794	31	9845	1876	447421	0.0877544257983318	1.0917199908413	0.626103211379938	0.264064061500323	1.30221161525871	1.5058812567769e-175	-0.198588208866679	0.819887446208185	0.261113844281119	0.854710999648729	FALSE
I9_VTE	C3_UNCERTAIN_SECONDARY_EXALLC	PGS002794	79	9797	2073	447224	0.89687735271187	2.45193461740387	2.80905219519156e-15	0.265581115989598	1.30418864048395	5.20436945701671e-177	-0.284809279850184	0.752157692268449	0.0140519338324727	0.449212292495246	FALSE
I9_VTE	C3_NSCLC_ADENO_EXALLC	PGS002794	74	9802	845	448452	1.73350880296417	5.66048061524418	2.26636455206655e-46	0.263291102067795	1.3012054474211	8.67098981294746e-174	-0.0281581046711036	0.972234639811127	0.792327497965366	0.979355014262566	FALSE
I9_VTE	CD2_LEIOMYOMA_ENDOMETRIOSIS_EXALLC	PGS002794	121	9755	4891	444406	0.0405559412271851	1.0413895646833	0.660044197838356	0.264577361431199	1.30288021197145	5.36089458266332e-175	-0.108001666997267	0.897626100088932	0.237571713096682	0.841308071219693	FALSE
I9_VTE	C3_ORALCAVITY_EXALLC	PGS002794	14	9862	723	448574	0.155722928671212	1.16850239972104	0.581112932675249	0.263224368616913	1.30111861638859	9.01015312335315e-175	0.162795241786374	1.17679570643101	0.522956398960875	0.936322179581737	FALSE
I9_VTE	C3_HEAD_AND_NECK_EXALLC	PGS002794	51	9825	1800	447497	0.440593972915746	1.55362975849998	0.00229714651601145	0.263450506126929	1.30141288138366	2.15027044639091e-174	-0.00981998839235322	0.99022807025323	0.938377460483788	0.994905432339387	FALSE
I9_VTE	CD2_BENIGN_COLORECANI_EXALLC	PGS002794	293	9583	13664	435633	0.165047599595377	1.17944925868274	0.00640396681281576	0.267272405725737	1.30639626768797	1.20495632845064e-175	-0.135626799769954	0.873168438351588	0.0190649992034648	0.489699942155684	FALSE
I9_VTE	CD2_BENIGN_OTHERDIGESTIVE_EXALLC	PGS002794	87	9789	3366	445931	0.404033049180775	1.49785344896954	0.000232438025886458	0.263825906212582	1.30190152360322	1.82287869227367e-174	-0.0391390754064375	0.961616962576246	0.716100935834807	0.96985617031962	FALSE
I9_VTE	CD2_INSITU_OTHER_NOS_EXALLC	PGS002794	13	9863	517	448780	0.353196268267176	1.42361052558677	0.206856472397063	0.263784410380468	1.30184750123703	1.31285808115755e-175	-0.343770037518774	0.709091973851308	0.253999344186706	0.850935801717636	FALSE
I9_VTE	C3_DIGESTIVE_ORGANS_EXALLC	PGS002794	367	9509	7461	441836	1.07839185902282	2.93994789681804	1.55156090558215e-85	0.266304630078389	1.30513258077565	5.61486908122414e-173	-0.0860888700447451	0.917512688203184	0.0925511742601088	0.713595585082442	FALSE
I9_VTE	C3_SKIN_EXALLC	PGS002794	395	9481	16080	433217	0.0469460735639715	1.04806548911916	0.381786633228239	0.264355632317885	1.3025913575222	7.5515149813451e-170	-0.02419758421851	0.976092830164514	0.619028473933155	0.955014537295366	FALSE
I9_VTE	C3_URINARY_TRACT_EXALLC	PGS002794	69	9807	1749	447548	0.737600496382049	2.09091233861881	3.669132801642e-09	0.263118863929841	1.3009813495174	1.24304166291018e-173	0.0620110896236865	1.06397414373548	0.56671457907465	0.946164188614063	FALSE
I9_VTE	C3_CANCER_WIDE_EXALLC	PGS002794	2075	7801	65782	383515	0.703648407333406	2.02111311633646	7.17334076399856e-142	0.279722115536309	1.3227621862003	1.40999509732933e-158	-0.0814508750969497	0.921777990996104	0.000491388668742337	0.0884505081870752	FALSE
I9_VTE	CD2_BENIGN_EXALLC	PGS002794	1933	7943	87357	361940	0.153818120742754	1.16627874557499	3.19602679622224e-08	0.269137135621443	1.30883461658845	8.51396798576361e-149	-0.0298932784170277	0.970549106558676	0.210473688420051	0.826556422926447	FALSE
I9_VTE	CD2_INSITU_SKIN_EXALLC	PGS002794	21	9855	978	448319	0.142035108903352	1.15261711494953	0.518853359250329	0.263629714168228	1.30164612593607	3.04835467858263e-175	-0.108567361358545	0.897118461663211	0.618118346128467	0.954847404487857	FALSE
I9_VTE	C3_CANCER_EXALLC	PGS002794	1956	7920	60907	388390	0.706408576693588	2.02669943688241	5.04575861903002e-138	0.278434507299753	1.32106008277071	2.11907608999809e-159	-0.0789816542054819	0.924056876847169	0.000962749694988541	0.133890205428549	FALSE
I9_VTE	CD2_INSITU_EXALLC	PGS002794	139	9737	8277	441020	0.0870275786742647	1.09092676561733	0.315307728299596	0.265325404994344	1.30385518774427	1.53306863410804e-175	-0.140463362704246	0.868955500529258	0.0877437724587291	0.707837193624848	FALSE
IPF	Q17_CONGEN_MALFO_DEFORMAT_CHROMOSOMAL_ABNORMALITI	PGS001030	38	1259	26332	444658	0.318889228600238	1.37559893944619	0.0617103744887569	0.443712664701289	1.55848261421287	1.20432412489438e-77	-0.201632457154605	0.817395300533528	0.16219715600287	0.793934868471003	FALSE
IPF	R18_SYMPTOMS_SIGNS_ABNORMAL_CLINI_LABOR_FINDI_NOT_ELSEW_CLASSIFIED	PGS001030	586	711	249481	221509	0.433321578432399	1.54237213457197	1.89113318795499e-10	0.432074898105426	1.54045048766351	1.68181385247901e-42	0.0133645814236117	1.0134542866206	0.777240092562439	0.977687288926379	FALSE
IPF	ST19_INJURY_POISO_CERTA_OTHER_CONSE_EXTER_CAUSES	PGS001030	428	869	215089	255901	0.072344924620001	1.07502608308483	0.282781051004787	0.448109318626075	1.56534980819082	1.56096609003618e-55	-0.0310565256852708	0.969420774353687	0.535420835414162	0.939280878689267	FALSE
IPF	VWXY20_EXTER_CAUSES_MORBIDI_MORTA	PGS001030	331	966	172986	298004	0.0256935633226271	1.02602648814689	0.721700763441736	0.440747687358578	1.55386859218829	2.64275218636883e-59	-0.0108629273435239	0.989195861187304	0.840563556807654	0.985190692502443	FALSE
IPF	Z21_FACTO_INFLUENCI_HEALTH_STATUS_CONTACT_W_HEALTH_SERVI	PGS001030	456	841	269484	201506	0.213192785092302	1.23762322355366	0.00326655478902307	0.420619230662547	1.52290429273683	5.38647765039261e-47	0.0486852657090255	1.04988986239331	0.321458469633766	0.880976678930355	FALSE
IPF	AB1_GASTROENTERITIS_NOS	PGS001030	45	1252	26703	444287	0.175941495900088	1.192368298176	0.307497895641572	0.434359276216124	1.54397348143104	9.33651839465594e-74	0.105444990826535	1.11120497637426	0.397763519673712	0.907386115254295	FALSE
IPF	AB1_RESP_TUBERCU_NONCONF	PGS001030	17	1280	1329	469661	0.558757509023829	1.7484986562827	0.0670244289289881	0.434146481252758	1.54364496660501	3.50033650189198e-75	0.200358003392691	1.22184010277219	0.280159032005299	0.864419748218667	FALSE
IPF	AB1_OTHER_SEPSIS	PGS001030	14	1283	6689	464301	0.116753348286466	1.12384219789824	0.671953191876567	0.439854661852389	1.55248156731868	9.81869813196048e-78	-0.196325539476945	0.821744680797305	0.435941128065576	0.918473698992274	FALSE
IPF	AB1_ERYSIPELAS	PGS001030	51	1246	14550	456440	0.448340793322699	1.56571218900215	0.00237009876498407	0.44750221246554	1.56439976309717	1.86109645419253e-78	-0.264829209880669	0.767336992361657	0.0447481936962249	0.619487962135486	FALSE
IPF	AB1_BACTINF_NOS	PGS001030	18	1279	9995	460995	0.0394461100414531	1.04023443918364	0.869641995204308	0.441796058169328	1.55549847687657	2.64761231042646e-78	-0.332882645681106	0.716854315169523	0.151025827826823	0.784013468769906	FALSE
IPF	AB1_ZOSTER	PGS001030	14	1283	3219	467771	0.727688810366629	2.07029024074081	0.00714610297248768	0.441888549991159	1.5556423544182	1.62091319840774e-78	-0.437444840055502	0.645684141347025	0.102268915636737	0.729412553565827	FALSE
IPF	AB1_VIRAL_NOS	PGS001030	13	1284	6291	464699	0.498477929929103	1.64621371022423	0.0983836032835187	0.438089371621967	1.54974340431225	4.91427702411491e-77	0.000891657914263049	1.00089205555936	0.996986188652635	0.999699211957763	FALSE
IPF	AB1_CANDIDIASIS	PGS001030	11	1286	3308	467682	1.03475577721047	2.81441880647273	0.000888084112116159	0.442271752397681	1.55623859454513	7.99379054488308e-79	-0.588545752371517	0.555134000313672	0.0628099040021264	0.662709388200636	FALSE
IPF	CD2_BENIGN_COLON_NOS	PGS001030	16	1281	4998	465992	-0.075888352551452	0.926919689000785	0.810611333469699	0.434472381535103	1.54414812292041	2.02270528319568e-75	0.256947209719905	1.29297686834664	0.194411909874055	0.817300003297516	FALSE
IPF	CD2_BENIGN_RECTUM	PGS001030	11	1286	3545	467445	0.142286123087834	1.15290647450981	0.687201123191873	0.436924614860665	1.5479393810319	1.19514073995908e-76	0.103931385732995	1.10952432310559	0.663415352746779	0.962680917992407	FALSE
IPF	CD2_BENIGN_LEIOMYOMA_UTERI	PGS001030	50	1247	33359	437631	-0.852451148829329	0.42636855727257	1.90109004073223e-07	0.434791255863876	1.54464059063011	4.42191975099836e-73	0.135268626295389	1.14484427832627	0.252974111572322	0.850559223696339	FALSE
IPF	C3_BREAST	PGS001030	28	1269	17045	453945	-0.39567570762657	0.673224982268529	0.0587325153508538	0.440589411613666	1.55362267194149	1.44221090109291e-76	0.0277129460452749	1.02810052173902	0.866685449398952	0.987807596380665	FALSE
IPF	C3_PROSTATE	PGS001030	22	1275	10631	460359	-0.749043370375784	0.472818648788614	0.00948104981520222	0.433669078802156	1.54290820259556	4.21035158416615e-74	0.418592788956318	1.5198213407297	0.011403568093427	0.423129318450326	FALSE
IPF	D3_SARCOIDOSIS	PGS001030	21	1276	3830	467160	1.01776178259398	2.76699469231577	6.20236212798049e-06	0.441263480189789	1.55467027320168	7.62119095348377e-78	-0.206989122084364	0.813028493994836	0.305254910506406	0.875097002882678	FALSE
IPF	D3_ANAEMIA_IRONDEF_BLOODLOSS	PGS001030	13	1284	3627	467363	0.303824972710828	1.3550318677785	0.342771019324128	0.436736252758571	1.54764783537511	1.6947903910845e-76	0.118104315888714	1.1253614983294	0.603464663121495	0.952630219744197	FALSE
IPF	D3_ANAEMIA_IRONDEF_NAS	PGS001030	21	1276	6798	464192	0.0342175322441236	1.03480968671955	0.914111418187626	0.427644275851955	1.53364043098718	1.4450385453394e-72	0.579856349570837	1.78578188398996	0.000476878874833717	0.0871530301382209	FALSE
IPF	D3_ANAEMIA_B12_DEF	PGS001030	15	1282	2486	468504	0.540375653835453	1.71665160783731	0.0403143375007762	0.440914564963452	1.55412791969462	4.3605003816645e-78	-0.298146766306103	0.742192402916448	0.237505287401883	0.841308071219693	FALSE
IPF	D3_ANAEMIANAS	PGS001030	27	1270	7943	463047	0.2609358801693	1.29814442596425	0.250632387242295	0.434644131237857	1.54441335267744	7.43359470494591e-75	0.147279517703938	1.15867778872535	0.338521730330049	0.885968539393773	FALSE
IPF	E4_OBESITYCAL	PGS001030	22	1275	12911	458079	0.242700907883572	1.27468731817073	0.374301287706275	0.431958482463145	1.54027116556874	4.11142594742648e-74	0.31537850779589	1.37077806295823	0.0557071660765327	0.650482211195086	FALSE
IPF	E4_OBESITYNAS	PGS001030	22	1275	9960	461030	0.552705891181956	1.73794936295843	0.0189770396346913	0.437811993275967	1.54931359866218	2.51001899620259e-76	0.00369288785443158	1.00369971496612	0.982996688569856	0.998686936644242	FALSE
IPF	E4_HYTHYNAS	PGS001030	88	1209	44926	426064	0.123343964073357	1.13127347146528	0.34782710859328	0.427027778438803	1.53269523701352	1.0868887757833e-68	0.157769848407936	1.1708966799592	0.0795374652222453	0.694661041393896	FALSE
IPF	E4_HYPERPARA	PGS001030	12	1285	4082	466908	-0.282108675172789	0.754191718164027	0.461361600598454	0.433587917014709	1.54278298248958	2.41272343315706e-75	0.427592800565014	1.53356148843774	0.0504475496368486	0.636799043385753	FALSE
IPF	E4_PCOS_CONSORTIUM_EXCLUSIONS	PGS001030	65	1232	46160	424830	-0.305420425805519	0.736813533840228	0.0455461910519769	0.429252399857993	1.53610869908955	8.03192010456535e-71	0.165943679557932	1.18050661319664	0.110138802245815	0.739010952767539	FALSE
IPF	E4_HYPERLIPNAS	PGS001030	27	1270	8694	462296	-0.00340894446097746	0.996596859393313	0.987705819872335	0.435875685353027	1.546316553004	2.55573629245272e-75	0.0960304477632405	1.10079258015559	0.539813073021896	0.940234621003842	FALSE
IPF	F5_ALCOHOLAC	PGS001030	34	1263	7849	463141	0.516323362219025	1.67585479791694	0.0059468661300043	0.438007462448057	1.54961647130879	1.14792128390539e-75	0.0139039213417646	1.01400103039972	0.921167872918692	0.993271861987296	FALSE
IPF	F5_ALCOHOL_DEPENDENCE	PGS001030	40	1257	9353	461637	0.547657309355604	1.72919729474526	0.00140250920713274	0.439563191895196	1.55202913152163	6.86623419465772e-76	-0.0368878143665415	0.963784252031202	0.780571813991487	0.978026530595167	FALSE
IPF	F5_SCHZPHR	PGS001030	12	1285	6518	464472	0.34345987359859	1.40981695046699	0.260349549079434	0.43922129252345	1.55149858443866	1.8388912970305e-77	-0.130253573880458	0.877872797082987	0.590685718838338	0.950139839650909	FALSE
IPF	F5_ANXIETY	PGS001030	12	1285	15960	455030	0.069246497335638	1.07170034787262	0.825942252786978	0.438102205879959	1.54976329424655	4.21052345475424e-77	-0.010542071492514	0.989513301390711	0.965895558795123	0.997275003392327	FALSE
IPF	F5_ADO	PGS001030	65	1232	47847	423143	0.186490080252869	1.20501266860545	0.17830744057155	0.440199129346303	1.55301643887116	1.35605070125551e-74	-0.0447725640614487	0.956214934745	0.67346060471492	0.963823670639482	FALSE
IPF	F5_STRESSOTH	PGS001030	17	1280	13340	457650	0.648307142589099	1.91230083472355	0.00964154529314391	0.441436936843074	1.55493996449342	4.40670662633361e-78	-0.296546635985146	0.743380958152374	0.177666446251256	0.806813464750411	FALSE
IPF	F5_PERSMOOD	PGS001030	13	1284	6938	464052	-0.312906181632552	0.731318520460166	0.339590231137195	0.435816616633208	1.54622521676236	4.66465066783925e-76	0.185435585380278	1.20374265865217	0.374285891452523	0.899847815425962	FALSE
IPF	AUD	PGS001030	45	1252	14374	456616	0.448167639965186	1.56544110415003	0.00606642942483291	0.439049740868961	1.55123244511853	1.90297737096767e-75	-0.0179030638959313	0.982256243836986	0.887536801780559	0.989494693920143	FALSE
IPF	G6_SLEEPAPNO	PGS001030	81	1216	32675	438315	0.328597724930069	1.38901897547788	0.010181751828147	0.438577362460571	1.55049984944988	3.36990757800674e-73	-0.00895390101160588	0.991086065784857	0.92634736993807	0.99389290603575	FALSE
IPF	G6_EPLEPSY	PGS001030	21	1276	10360	460630	0.18331018615111	1.20118694185469	0.406565626006834	0.442938454871939	1.55727648861147	1.59405645906505e-78	-0.353276336270496	0.702383072638424	0.0985630756281497	0.72471846413756	FALSE
IPF	FE	PGS001030	11	1286	5388	465602	0.433129077057832	1.54207525439181	0.158268243475678	0.440245293664905	1.55308813447172	5.42482682381439e-78	-0.287178023446983	0.750378132044133	0.302582822507436	0.87495553137748	FALSE
IPF	G6_ROOTPLEXOTHUNS	PGS001030	13	1284	4288	466702	0.370039897837764	1.4477923772964	0.306929649461313	0.433422795186227	1.54252825637356	3.51333201901046e-75	0.365890016535106	1.44179666014159	0.0661631636078395	0.670270457980008	FALSE
IPF	G6_CARPTU	PGS001030	26	1271	20018	450972	-0.594152328167435	0.552030308136778	0.0236979214747875	0.42878303334608	1.53538787028722	1.10263226370842e-72	0.408447321246331	1.50447999653925	0.00687935430522216	0.351282474546714	FALSE
IPF	G6_SCIALE	PGS001030	11	1286	1507	469483	-0.259775184372413	0.771224949736461	0.511104862984101	0.434255596752507	1.54381341138678	1.2737525381975e-75	0.376619629980229	1.45734987173266	0.0942172457512213	0.716957805459419	FALSE
IPF	G6_POLYOTHUNS	PGS001030	21	1276	3895	467095	0.735682398162916	2.08690560726631	0.000946723249359421	0.442903958887755	1.5572227697529	1.81006646843186e-78	-0.329862670559596	0.719022469605468	0.114902367429907	0.745767590220568	FALSE
IPF	G6_TIA	PGS001030	49	1248	12558	458432	-0.0320562507415945	0.968452104397936	0.859263530282278	0.426364918269296	1.53167961103511	2.04712641194984e-70	0.271325199444626	1.31170156565348	0.0156437151363806	0.4658520637468	FALSE
IPF	H7_CATARACTSENILE	PGS001030	151	1146	35083	435907	0.0826601353712228	1.08617259416483	0.437626784398681	0.42857267486154	1.53506492239025	6.7729750412674e-66	0.0827888164980854	1.08631237307148	0.254914565556737	0.851606378006569	FALSE
IPF	H7_CATARACTOTHER	PGS001030	39	1258	11530	459460	-0.0857856401921703	0.917790947626513	0.658491083163668	0.431728748027386	1.53991735288464	3.25364852653783e-73	0.21258770771572	1.23687459225312	0.115647546373315	0.74651455183232	FALSE
IPF	H7_BLEPHAROCHALASIS	PGS001030	12	1285	6648	464342	-0.667633803487856	0.512920814468041	0.087661293963664	0.433015147362858	1.54189957623612	3.68857329673624e-75	0.485144020395986	1.62440894001718	0.0288482788400043	0.551039740771073	FALSE
IPF	H7_LACRIGLAND	PGS001030	18	1279	7884	463106	0.322393862687333	1.38042836812662	0.251671020959314	0.434900820760257	1.544809838288	2.07853661643148e-75	0.17156246201276	1.18715829271291	0.32505621926319	0.88209713816447	FALSE
IPF	H7_CONJUNCTIVITISACUNONATOPIC	PGS001030	11	1286	8029	462961	0.151119080655412	1.1631351567322	0.662960121259678	0.437070775923652	1.54816564603244	8.5530260418155e-77	0.119718077858202	1.12717903005467	0.643369358017103	0.959343324455668	FALSE
IPF	H7_IRIDOACUTE	PGS001030	12	1285	5760	465230	0.230504711444758	1.25923540008972	0.453034318332331	0.438927765988145	1.55104324526497	2.26450138826232e-77	-0.0997619540066025	0.905052836596745	0.682256214566947	0.965187353054018	FALSE
IPF	H7_GLAUCSUSP	PGS001030	26	1271	8042	462948	0.133503596291729	1.14282537606117	0.557490949191045	0.435429847750179	1.5456273005975	3.27082824305877e-75	0.119298878837647	1.1267066167338	0.452519772024037	0.921878647582438	FALSE
IPF	H7_GLAUCOMA_POAG	PGS001030	26	1271	5365	465625	0.130837428281487	1.13978246985434	0.570480207276241	0.434972371677632	1.54492037480355	4.91711463602276e-75	0.138944048282643	1.14905980633544	0.380438652381013	0.902045327725505	FALSE
IPF	H7_VITROTH	PGS001030	20	1277	8998	461992	0.177400558288739	1.1941093077252	0.44457300462313	0.441106822301513	1.55442674091583	8.13298275518412e-78	-0.216478292108993	0.805350017183315	0.293278937156631	0.870584841349596	FALSE
IPF	H8_BPV	PGS001030	18	1279	6392	464598	0.449652061973357	1.5677666049628	0.0691500179764641	0.440343235707292	1.55324025454497	1.20901862060037e-77	-0.1861779977097	0.830125821335677	0.389277027435538	0.904984883513361	FALSE
IPF	H8_HL_SEN_NAS	PGS001030	65	1232	23695	447295	-0.164543364358862	0.848280970986304	0.264016815109826	0.433511418220248	1.54266496596542	3.81309258149029e-72	0.0848774390931771	1.088583640724	0.40979463498355	0.911576264177766	FALSE
IPF	H8_TINNITUS	PGS001030	13	1284	6085	464905	-0.0263910653254294	0.973954135433693	0.938239138355028	0.435069391648969	1.54507027020533	8.34710200850022e-76	0.252687830034905	1.28748130110269	0.232204214914743	0.838627381374404	FALSE
IPF	I9_ANGINA	PGS001030	196	1101	26032	444958	0.486172651209154	1.62608071677921	1.72850313844384e-08	0.451427947311249	1.57055325234053	9.79469703584218e-71	-0.0982156386487519	0.906453416287507	0.139836774220876	0.77277562386545	FALSE
IPF	I9_MI_STRICT	PGS001030	109	1188	14983	456007	0.358947714659605	1.43182193631717	0.00141954947570076	0.435855846415589	1.54628587603094	1.76092607552209e-70	0.0207521496629935	1.02096897277201	0.802919940133856	0.980676374443292	FALSE
IPF	I9_MI	PGS001030	110	1187	16521	454469	0.287025648160464	1.33245838814397	0.0105574133201289	0.435633398947406	1.54594194690723	2.0898145738387e-70	0.0248241480848957	1.02513483274934	0.765585076346973	0.976381642163435	FALSE
IPF	I9_POSTAMI	PGS001030	37	1260	2732	468258	0.387965733339838	1.47397927507585	0.0433194883650412	0.434045202197364	1.54348863561759	3.60305924663633e-74	0.165484627319306	1.17996482335758	0.244436586168478	0.846030509243267	FALSE
IPF	I9_CORATHER	PGS001030	176	1121	28776	442214	0.453845389585557	1.57435456704497	1.32400846144248e-06	0.437997430751583	1.54960092610467	2.45720411456637e-67	-0.00504687734831428	0.994965836739364	0.940971356262145	0.994984496351227	FALSE
IPF	I9_STR	PGS001030	65	1232	14387	456603	0.186184586868804	1.20464460143138	0.208792123991687	0.431045317526637	1.53886528594531	1.83169185105e-71	0.142334619438084	1.15296238762179	0.178129269050493	0.80723977159038	FALSE
IPF	I9_STR_SAH	PGS001030	69	1228	16416	454574	0.098480889134578	1.10349331548063	0.493645794521753	0.430718759564457	1.53836283927691	3.6574759479064e-71	0.140488209694176	1.15083551078223	0.174331439235741	0.804823196964371	FALSE
IPF	I9_SEQULAE	PGS001030	20	1277	5351	465639	-0.0112935961537317	0.988769937105396	0.967230777459503	0.434342506957069	1.54394759035684	3.61499863887125e-75	0.223626655504691	1.25060402613013	0.217480937432063	0.829376502145429	FALSE
IPF	I9_PAROXTAC	PGS001030	24	1273	7890	463100	0.359016689176235	1.43192069894914	0.110182911811198	0.43825499017381	1.55000009182612	1.67050537162998e-76	-0.0113244780744668	0.98873940246206	0.949594926640424	0.995761169905782	FALSE
IPF	I9_OTHARR	PGS001030	83	1214	22219	448771	0.425038477373419	1.52964927541743	0.000694362151403677	0.439692389546348	1.55222966299376	2.17675424404819e-73	-0.0302261268713276	0.970226114545414	0.749825179377873	0.97439466840521	FALSE
IPF	I9_HYPTENS	PGS001030	411	886	97498	373492	0.149565997590749	1.1613301132724	0.0309292407044776	0.413520369647409	1.51213168867221	3.60815327901081e-47	0.0741238201844338	1.07694014416832	0.137513963392682	0.769890350403201	FALSE
IPF	I9_HYPTENSESS	PGS001030	248	1049	69491	401499	0.23960828791137	1.27075128417802	0.00444646776580098	0.428394937539707	1.53479210830745	4.20647614834613e-60	0.0465480888616536	1.04764845807895	0.429540227158301	0.916933940023159	FALSE
IPF	I9_HYPTENSHD	PGS001030	23	1274	5171	465819	0.0596803153851584	1.06149714799109	0.794697090895275	0.438618753233945	1.55056402716593	1.20085756533477e-76	-0.0361543920166193	0.964491372219323	0.840215839718111	0.985114102414106	FALSE
IPF	I9_STEMI	PGS001030	22	1275	3396	467594	0.508132085968532	1.66218347753444	0.0231582780800281	0.441099628382712	1.5544155585363	1.11083377960968e-77	-0.203544926841692	0.815833550674535	0.294826607454198	0.871243436182918	FALSE
IPF	I9_NSTEMI	PGS001030	29	1268	7490	463500	0.0251999438395665	1.02552014646255	0.901025896276823	0.43982536965937	1.55243609239498	9.85963349162866e-77	-0.0818360091022601	0.921423051300485	0.612295315894101	0.953960746090313	FALSE
IPF	I9_NCMI	PGS001030	27	1270	3402	467588	0.686525654096775	1.98680069507359	0.000556750056134859	0.443075105091077	1.55748930532529	3.05804155048565e-78	-0.279380555332237	0.756252052695828	0.133630194405129	0.765693676813307	FALSE
IPF	I9_IHD	PGS001030	310	987	46336	424654	0.414002874510983	1.51286147561507	3.92858158954164e-08	0.439840505352428	1.55245958976899	4.76792090568307e-60	-0.0114921759460739	0.988573606870865	0.834415979991249	0.984502996656508	FALSE
IPF	I9_UAP	PGS001030	51	1246	8974	462016	0.157360179862477	1.17041709866083	0.342908678101569	0.432716151437163	1.54143862345993	1.49346669770412e-72	0.110711474086845	1.11707255597413	0.317442301433135	0.879359169383402	FALSE
IPF	I9_PULMEMB	PGS001030	21	1276	5747	465243	0.441798533215435	1.55550232681178	0.052093236824206	0.440422048950555	1.55336267527112	1.52767289613934e-77	-0.151098103829927	0.859763348444421	0.458369195266562	0.923237060164308	FALSE
IPF	I9_NONRHEVALV	PGS001030	66	1231	14580	456410	0.36146653895676	1.43543299009538	0.0110117046464277	0.437283244218795	1.54849461709457	1.21414296846853e-73	0.0136774029681598	1.013771366548	0.898007140402435	0.99078916988291	FALSE
IPF	I9_CAVS_RHEU	PGS001030	36	1261	5788	465202	0.453382778282251	1.57362642126407	0.015138820684111	0.438403268215991	1.5502299398454	8.70702095463732e-76	-0.0192746994625828	0.980909869815708	0.892391632163482	0.990252047066362	FALSE
IPF	I9_CAVS_DX	PGS001030	36	1261	5722	465268	0.469311350078505	1.59889273664433	0.0119520588457853	0.438432790304124	1.55027570654587	8.50846106702619e-76	-0.0211273557592391	0.979094263335644	0.88211099969916	0.988929915250729	FALSE
IPF	I9_CARDMPRI	PGS001030	11	1286	3037	467953	0.380704639757711	1.46331533640303	0.240485941776656	0.438634160832217	1.55058791781761	2.78137312115261e-77	-0.0776662807576586	0.925273156482854	0.752298671912604	0.97477646951032	FALSE
IPF	I9_AVBLOCK	PGS001030	18	1279	3328	467662	0.354051568692256	1.42482866113612	0.166455731693587	0.438809357261542	1.55085959908226	4.6831723220312e-77	-0.0602901273553808	0.941491341562884	0.772408328067581	0.976796703100461	FALSE
IPF	I9_HEARTFAIL	PGS001030	127	1170	16500	454490	0.684605130915731	1.98298866000514	6.54623371225779e-11	0.443283562698367	1.55781400966163	2.85049596661026e-72	-0.0584798386334327	0.943197256353603	0.466670473063114	0.925303107484	FALSE
IPF	I9_HEARTFAIL_NS	PGS001030	175	1122	31576	439414	0.551102806021448	1.73516551409454	2.52626204754142e-09	0.450094224831885	1.5684599664044	7.58994541898162e-72	-0.0962238117690943	0.908260713881671	0.172588568851644	0.803715406359482	FALSE
IPF	I9_ATHSCLE	PGS001030	54	1243	8280	462710	0.473698761661998	1.60592314853554	0.00321767997663518	0.432817930807804	1.54159551809709	1.24798206846419e-72	0.119198562372868	1.12659359517823	0.292338918007873	0.870114076315239	FALSE
IPF	I9_ABAORTANEUR	PGS001030	14	1283	1347	469643	0.783508340389998	2.18913905374449	0.0070372484217424	0.438470350414329	1.55033393616581	4.24029089523577e-77	-0.0511254661992318	0.950159450158644	0.820746351150729	0.982783532415026	FALSE
IPF	I9_THAORTANEUR	PGS001030	14	1283	2338	468652	0.794849735749527	2.21410827048653	0.00653856192771704	0.43841936627887	1.55025489574532	4.11594978116302e-77	-0.045012724409787	0.955985317406778	0.84686992278872	0.985854146324375	FALSE
IPF	I9_VTE	PGS001030	52	1245	14110	456880	0.371098299119747	1.44932553380886	0.0130948524912595	0.44239283647205	1.55642704166359	1.78995936439896e-76	-0.111190772615609	0.894768035407339	0.376777760157941	0.900412217831937	FALSE
IPF	I9_PHLETHROM	PGS001030	13	1284	5366	465624	0.238528060636815	1.26937932512888	0.445621144344105	0.437550800773951	1.5489089824106	7.91871136644431e-77	0.0398016181507524	1.04060431670567	0.86480664447726	0.987807596380665	FALSE
IPF	I9_PHLETHROMBDVTLOW	PGS001030	12	1285	4489	466501	-0.0413563351785939	0.959487169993158	0.896942973587602	0.438150925739944	1.54983880033657	4.25978815201524e-77	-0.0144630525432836	0.985641034989112	0.952578838469485	0.995891688755064	FALSE
IPF	I9_THROMBOTH	PGS001030	15	1282	3099	467891	0.734321622374102	2.08406772793905	0.00487780896356135	0.442144494197768	1.55604056302379	1.46850748263866e-78	-0.450239269192777	0.637475605099212	0.0799755906043179	0.695367070594342	FALSE
IPF	I9_VARICVE	PGS001030	116	1181	30535	440455	0.0865109485346516	1.09036330553286	0.42994441931114	0.433189934328663	1.54216910373888	1.04626725479565e-69	0.0601287013569666	1.06197321514431	0.474582399996348	0.926957788959217	FALSE
IPF	I9_VEINSOTH	PGS001030	22	1275	10300	460690	0.231079567315389	1.25995948705485	0.370417397967172	0.433954299052262	1.54334833402321	6.14164996539396e-75	0.239621289898164	1.27076780657685	0.163763763086269	0.79539126975705	FALSE
IPF	I9_HYPOTE	PGS001030	12	1285	2078	468912	0.666159209990537	1.94674590115252	0.0291706465045685	0.438699205947139	1.55068877926716	2.29294359665897e-77	-0.041159834609192	0.959675728293696	0.874864182521803	0.988508682204053	FALSE
IPF	I9_TIA	PGS001030	49	1248	12558	458432	-0.0320562507415945	0.968452104397936	0.859263530282278	0.426364918269296	1.53167961103511	2.04712641194984e-70	0.271325199444626	1.31170156565348	0.0156437151363806	0.4658520637468	FALSE
IPF	J10_ASTHMA	PGS001030	117	1180	40408	430582	0.614210746110644	1.84819732683724	3.81406061503662e-09	0.447336421090256	1.56414042060792	2.16028798171745e-74	-0.107063573219014	0.898468552636589	0.206559609287501	0.825387686791137	FALSE
IPF	J10_ASTHMA_MAIN	PGS001030	94	1203	34111	436879	0.567747803553329	1.76428904796786	7.64052833975144e-07	0.444641860196753	1.55993142224647	1.03008271635001e-74	-0.0948268659443638	0.909530391522658	0.306416902153755	0.875513271136411	FALSE
IPF	J10_NASALPOLYP	PGS001030	24	1273	6006	464984	0.389312576565168	1.47596583156654	0.0997449317760293	0.435253127729747	1.54535418144288	2.79202937980086e-75	0.149070682621829	1.1607550315185	0.3648316392627	0.895412860263236	FALSE
IPF	J10_CHRONSINUSITIS	PGS001030	41	1256	16935	454055	0.38081880768462	1.46348240961842	0.0233310549039744	0.44134311637675	1.55479408614414	1.05940136915069e-76	-0.112565326611778	0.893538973328237	0.422202746200516	0.91479925915946	FALSE
IPF	J10_SINUSITIS	PGS001030	35	1262	21397	449593	0.351866545009632	1.42171877559194	0.0592821181285602	0.439189649108358	1.55144949050169	4.09140352922855e-76	-0.0523126641714173	0.949032092117165	0.717504828795341	0.97002246622401	FALSE
IPF	J10_TONSILLITIS	PGS001030	12	1285	15517	455473	0.134697459058878	1.14419056749046	0.664766810137587	0.438819912485369	1.55087596883885	2.17119273309632e-77	-0.0925627823954885	0.911591977239806	0.715503833734596	0.969700876874626	FALSE
IPF	J10_BRONCHITIS	PGS001030	39	1258	11342	459648	0.811658384049654	2.25163897427674	1.8286810949703e-06	0.443173572803199	1.55764267528471	1.71619925324978e-77	-0.180879621298029	0.834535812987306	0.214657798010585	0.828279677886145	FALSE
IPF	J10_ACUTEUPPERINFEC	PGS001030	39	1258	36167	434823	0.208426456067724	1.23173833984875	0.208499480301213	0.446224257550465	1.56240180765118	7.93229875201924e-79	-0.317006468728699	0.728326043766882	0.0428500701596589	0.612016468728218	FALSE
IPF	J10_PNEUMONAS	PGS001030	135	1162	32093	438897	0.912190250566558	2.48976978546693	9.8825957253279e-21	0.457183694545685	1.57961902499914	4.87286149887688e-77	-0.193023582258678	0.824462531221174	0.0185464182868473	0.486024290649367	FALSE
IPF	J10_BRONCHIECTASIS	PGS001030	13	1284	1720	469270	0.857977748606655	2.35838661751833	0.0064003090015765	0.436659932312295	1.5475297227089	1.72702359888489e-76	0.185416414976831	1.20371958264095	0.406069265404889	0.910004381490619	FALSE
IPF	J10_COPDNAS	PGS001030	54	1243	9404	461586	0.765112209468102	2.14923552570042	1.72420934632038e-07	0.444737274443906	1.56008026902967	4.19458565312657e-77	-0.164973941779361	0.847915798977011	0.174581944253229	0.804823196964371	FALSE
IPF	J10_PNEUMOBACTEROTH	PGS001030	43	1254	9549	461441	0.898456761477302	2.4558102842563	6.07091866640579e-08	0.442059484398431	1.5559082899501	8.40640344010726e-77	-0.159163364227696	0.85285702125943	0.244649889899723	0.846151078034009	FALSE
IPF	J10_VASOALLERRHIN	PGS001030	18	1279	15367	455623	0.134673707217627	1.14416339118048	0.597958726395888	0.438657065926779	1.55062343458725	5.65835464289373e-77	-0.0486106537139327	0.952551930065205	0.812417812619832	0.981766069357013	FALSE
IPF	J10_CHRONRHINITIS	PGS001030	12	1285	10029	460961	0.0157776328571814	1.01590275689405	0.957399753115071	0.440148729362051	1.55293816883952	6.11628140164414e-78	-0.26675058374882	0.765864066590142	0.3321017804701	0.88476777349626	FALSE
IPF	J10_SEPTDEV	PGS001030	39	1258	12307	458683	0.185670576224049	1.20402556039357	0.324462394653737	0.433324754615673	1.54237703343632	1.2691417465433e-73	0.144702862401387	1.15569611847496	0.265752587382609	0.858095867862774	FALSE
IPF	J10_CHRONTONSADEN	PGS001030	40	1257	53016	417974	-0.0752820756908027	0.927481829349031	0.658811627671134	0.441369343989727	1.55483486521646	9.57786004122811e-77	-0.115088702925803	0.891287080628529	0.415407575103965	0.91321261084844	FALSE
IPF	J10_CHRONLARYNGITIS	PGS001030	14	1283	3784	467206	0.493136657762649	1.63744427557111	0.0977333637266121	0.437356174209279	1.54860755291041	9.85657510140701e-77	0.0938085338378317	1.09834942903364	0.687496511131589	0.966296767864542	FALSE
IPF	J10_VOCALLARYNX	PGS001030	38	1259	18769	452221	0.108767862708981	1.11490350961885	0.576070995835295	0.431980900026201	1.54030569508175	3.30225109488198e-73	0.195566989387514	1.21600025030577	0.137098765177129	0.769504114132875	FALSE
IPF	J10_BRONCH	PGS001030	12	1285	2969	468021	0.27375134413825	1.31488780702501	0.403303262132621	0.436926386237258	1.54794212301792	1.26615868824661e-76	0.116362759994209	1.12340332400848	0.619837236784939	0.955168392870196	FALSE
IPF	J10_SIMPLBRONCH	PGS001030	13	1284	1161	469829	1.02056960089549	2.7747748281455	0.000258745446324085	0.441488221530401	1.55501971114819	2.08755652435527e-78	-0.40446949408347	0.667330739875241	0.147489896155135	0.780612172796926	FALSE
IPF	J10_PLEUREFFUSION	PGS001030	22	1275	2485	468505	1.06949451426607	2.91390618963083	1.4996345128466e-05	0.436158672675981	1.54675420290754	9.61273675870406e-76	0.0937017722707848	1.09823217378672	0.596829796247985	0.951518740048003	FALSE
IPF	J10_PLEURPLAGUE	PGS001030	23	1274	1724	469266	1.21808026723326	3.38069147587652	2.22249953060281e-08	0.441711090434054	1.55536631530858	7.62094569568746e-78	-0.191554350662931	0.825674747917026	0.307714986032735	0.876068029981393	FALSE
IPF	J10_PLEUROTH	PGS001030	24	1273	1702	469288	1.27560855160145	3.58087989736954	2.678542044353e-09	0.44111798100654	1.5544440864021	1.48862893798837e-77	-0.204442376290837	0.815101709748126	0.263461233982345	0.856494838133094	FALSE
IPF	J10_RESPDISOTH	PGS001030	27	1270	3500	467490	0.847813794423431	2.33453749002386	3.30244572293158e-05	0.440257771184605	1.55310751328041	4.72371127097073e-77	-0.103494558583576	0.901680929149923	0.537820436357737	0.939692253918327	FALSE
IPF	K11_REFLUX	PGS001030	54	1243	22370	448620	0.249452622361787	1.28332276221397	0.111909646916403	0.435731897699258	1.54609422775905	1.27248719484426e-73	0.0470127892636582	1.04813541387409	0.676980859670845	0.964337025276753	FALSE
IPF	K11_ULCER	PGS001030	19	1278	8656	462334	0.416002590753203	1.51588979616183	0.0822650998149556	0.440946852731419	1.55417809982638	9.0434040092996e-78	-0.220496470577944	0.802120469878312	0.283218049154405	0.865488214777197	FALSE
IPF	K11_OTHENTERCOL	PGS001030	22	1275	7011	463979	0.503777209572059	1.65496061269842	0.0375675741176481	0.437296025134652	1.54851440840045	2.8280568955156e-76	0.0390835568221089	1.0398573671973	0.837001037266674	0.984772311996869	FALSE
IPF	K11_CARIES_DENTIN	PGS001030	12	1285	5602	465388	0.499278854583825	1.64753273151951	0.121632391804322	0.43741664666455	1.54870120384301	7.38494212088728e-77	0.0972472088067078	1.10213279688046	0.697165932206661	0.967932501893169	FALSE
IPF	K11_CARIES_1	PGS001030	137	1160	143747	327243	0.00717558655619788	1.00720139276538	0.946564938017154	0.434592881041869	1.54433420321866	1.55213080460925e-68	0.032061678810995	1.03258119172121	0.671838077093018	0.96364221173769	FALSE
IPF	K11_CARIES_2	PGS001030	11	1286	19194	451796	0.138987479429149	1.14910971240397	0.654560464652425	0.439795933949718	1.55239039600947	7.9008203694951e-78	-0.229306812393121	0.79508455428425	0.409279512168045	0.911256098114386	FALSE
IPF	K11_CARIES_3	PGS001030	134	1163	134001	336989	0.0529925895550206	1.05442183135544	0.622236201472004	0.436087881511501	1.54664471025195	3.16325185299022e-69	0.018639141216337	1.01881393431781	0.807861601050672	0.981270089750974	FALSE
IPF	K11_PULPITIS_1	PGS001030	81	1216	71008	399982	0.0573444273877538	1.0590205032523	0.65438389391651	0.441338532472304	1.55478695913295	3.44486734782006e-74	-0.0534611434712941	0.947942774053808	0.584574418891907	0.949154036598868	FALSE
IPF	K11_PULPITIS_4	PGS001030	81	1216	71096	399894	0.0561201866255106	1.05772480047208	0.661291957861354	0.441343132357578	1.55479411099104	3.43681566843968e-74	-0.0535316728861916	0.947875918562265	0.58406369788283	0.94895640977924	FALSE
IPF	K11_PARODON	PGS001030	37	1260	21465	449525	-0.0333578827982343	0.967192356135752	0.868064373560441	0.43178688693533	1.54000688460047	3.2944971388799e-73	0.202897259971911	1.22494661073311	0.12437335499056	0.757001998407887	FALSE
IPF	K11_PARODON_OPER	PGS001030	37	1260	21487	449503	-0.0346216354728947	0.965970836220875	0.863119354400578	0.431787674029015	1.54000809673064	3.28910109448451e-73	0.2029197487696	1.22497415861938	0.124380227414518	0.757001998407887	FALSE
IPF	K11_OTHDISOES	PGS001030	13	1284	2499	468491	0.14906617636985	1.16074980087562	0.667269778758927	0.434590905044367	1.54433115162115	1.31910464303568e-75	0.281062551102167	1.32453645255906	0.176650965220871	0.806305238184176	FALSE
IPF	K11_GULC	PGS001030	23	1274	3977	467013	0.721771416891477	2.05807569356103	0.000754731382027063	0.442398561756168	1.55643595267612	3.25081071086e-78	-0.282600068970234	0.753821204073256	0.16050713442753	0.79233865146174	FALSE
IPF	K11_CHRONGASTR	PGS001030	33	1264	7578	463412	0.408886372653879	1.50514068562698	0.0384828565877766	0.436469248876416	1.54723466255669	2.78793279001045e-75	0.0670283760396625	1.069325820976	0.652068845299932	0.960690027262709	FALSE
IPF	K11_OTHGASTR	PGS001030	21	1276	6185	464805	0.191051763166884	1.21052211091762	0.44047875332322	0.437078828057198	1.54817811211916	3.84728580674806e-76	0.0491485574442296	1.05037638038061	0.786048292240332	0.978716333592008	FALSE
IPF	K11_FUNCDYSP	PGS001030	14	1283	7312	463678	0.267852541573535	1.3071543748756	0.324980244558172	0.443104428115014	1.55753497629108	6.84695191125719e-79	-0.565411290766566	0.568126433542434	0.0457528658028962	0.622928026427306	FALSE
IPF	K11_APPENDACUT	PGS001030	69	1228	31346	439644	0.181776780558935	1.19934644655433	0.183857956266094	0.43637450522504	1.54708807883927	2.71518372177979e-73	0.0351188675183824	1.03574281766107	0.741331733724418	0.973675080548744	FALSE
IPF	K11_HERING	PGS001030	127	1170	30000	440990	-0.0151666963511996	0.984947738723432	0.884222966339083	0.43957525433952	1.55204785289953	1.26943003810856e-70	-0.0153312809696163	0.984785644815141	0.844157854891525	0.985376166223293	FALSE
IPF	K11_UMBHER	PGS001030	19	1278	7622	463368	-0.104576283168571	0.90070608607196	0.732767359289296	0.431572427746786	1.53967665138568	4.56252667832232e-74	0.364043846029895	1.43913731323237	0.0361678326734733	0.582396971306639	FALSE
IPF	K11_VENTHER	PGS001030	12	1285	6296	464694	-0.25975717136256	0.7712388419442	0.396699591896863	0.439196035097698	1.55145939807323	1.55577428578908e-77	-0.126165951763512	0.881468553384013	0.62205205655193	0.955349085599658	FALSE
IPF	K11_DIAHER	PGS001030	45	1252	9237	461753	0.820900417920255	2.272545156957	5.72183796259474e-07	0.439977976715911	1.5526730231757	7.2867760674252e-76	-0.0599690135148514	0.94179371600911	0.643077934641586	0.959343324455668	FALSE
IPF	K11_OTHILEUS	PGS001030	13	1284	3740	467250	0.20578646942375	1.22849085562629	0.497621848385127	0.438311882851397	1.55008827799015	3.85419105805713e-77	-0.0356459235259596	0.964981910392643	0.882563301387071	0.988929915250729	FALSE
IPF	K11_DIVERTIC	PGS001030	74	1223	22913	448077	0.183262913862381	1.20113016034087	0.17331708829074	0.43744819664882	1.54875006611243	2.9503534685514e-73	0.00861951334486036	1.00865676831298	0.932170048408722	0.994212518801557	FALSE
IPF	K11_IBS	PGS001030	16	1281	8424	462566	0.224415944332461	1.25159150356711	0.418381062729076	0.437573006471269	1.54894337739652	1.01923436107768e-76	0.0445534574664266	1.04556086825154	0.838748655212161	0.984981902878871	FALSE
IPF	K11_OTHFUNC	PGS001030	30	1267	11997	458993	0.298367848364843	1.34765743029544	0.126916087606485	0.44040628681931	1.55333819115772	6.2355782345065e-77	-0.1048452358282	0.900463871348175	0.516636441559702	0.934883216753647	FALSE
IPF	K11_FISSANAL	PGS001030	15	1282	8533	462457	-0.27287998433272	0.761184136169222	0.301956431279893	0.440677965502425	1.55376025736253	6.28032019284093e-78	-0.249158687835668	0.7794562733411	0.296263959510629	0.871623242094088	FALSE
IPF	K11_OTHANRECT	PGS001030	19	1278	7597	463393	0.0505678790831668	1.05186826078493	0.845972534848612	0.4369110419881	1.54791837119053	3.85436117046317e-76	0.0652458025947133	1.06742136708229	0.721435520266128	0.97067111253276	FALSE
IPF	K11_DISLIVOTH	PGS001030	12	1285	4296	466694	0.458771481483641	1.58212911567123	0.142248389198003	0.438342103237557	1.55013512296433	3.33354644284289e-77	-0.0365989338720136	0.964062710721253	0.883977671976683	0.989093761038644	FALSE
IPF	K11_CHOLELITH	PGS001030	109	1188	33959	437031	0.114622778268537	1.12145032234048	0.305191727366688	0.435879060238031	1.54632177165335	1.0089788045826e-70	0.0255993030460039	1.02592977916427	0.762481726280481	0.976135992595446	FALSE
IPF	K11_CHOLECYST	PGS001030	11	1286	3065	467925	-0.133998671832545	0.874591226206166	0.708848142566838	0.436269220029414	1.54692520194265	1.6934586022811e-76	0.213951864789651	1.23856303486634	0.401607215160335	0.908841416311034	FALSE
IPF	K11_GIBLEEDING	PGS001030	16	1281	6756	464234	-0.300576092431301	0.740391563820507	0.345434867660356	0.433763187934245	1.54305341118002	3.20237709237918e-75	0.333683526172807	1.39610124414951	0.0994800321353849	0.725777943632275	FALSE
IPF	K11_OTHDISDIG	PGS001030	16	1281	6488	464502	-0.175755706630131	0.838822877176341	0.580875295441202	0.433841047827003	1.54317355783037	2.99551230724362e-75	0.329188117620985	1.38983928425688	0.102576497620732	0.729843919737392	FALSE
IPF	APPENDACUT_COMPLIC	PGS001030	21	1276	7251	463739	0.190594988551117	1.20996930140982	0.387457410622681	0.44343042421805	1.558042809395	7.36174982418903e-79	-0.437784455178315	0.645464894479945	0.0535714362901864	0.646368082114018	FALSE
IPF	K11_CONSTIPATION	PGS001030	64	1233	29272	441718	-0.10956313436134	0.896225579946311	0.442806633584898	0.438598875325309	1.5505332055022	3.08292058582661e-74	-0.0111138043441596	0.988947725823637	0.918531555316985	0.992894752187405	FALSE
IPF	K11_FISTULA	PGS001030	15	1282	8855	462135	-0.297627836250766	0.742577648810355	0.260271153161025	0.440698439311629	1.55379206907924	6.15643545626769e-78	-0.250768637838304	0.778202397321461	0.293744831377919	0.870995131382413	FALSE
IPF	K11_STRICTURE	PGS001030	20	1277	6453	464537	0.198533402790457	1.2196127652035	0.44070302763652	0.436397238299645	1.54712324930775	5.69020928043338e-76	0.101016200134336	1.1062945637388	0.586917265283134	0.949259814572887	FALSE
IPF	L12_ATOPIC	PGS001030	22	1275	20079	450911	0.397901112556416	1.48869680920652	0.108156143031384	0.435482768541277	1.54570909858138	1.82487433834785e-75	0.141058670067716	1.15149220412855	0.406346946220938	0.910189424465947	FALSE
IPF	L12_PSORI_VULG	PGS001030	12	1285	5323	465667	0.425830366841114	1.53086106830759	0.150170112345708	0.440332169461422	1.55322306610152	6.40442984477326e-78	-0.261232883040573	0.770101555138707	0.312525665170749	0.877423300164178	FALSE
IPF	L12_ABSCESS_CUT	PGS001030	12	1285	6582	464408	0.479052531578193	1.61454394787258	0.10101845372547	0.441289548489103	1.55471080133994	2.50285730707526e-78	-0.402637659064968	0.668554300031488	0.142718568609413	0.775173941088162	FALSE
IPF	L12_CELLULITIS	PGS001030	11	1286	5328	465662	0.37493859152899	1.45490206856343	0.227164094933173	0.442599608011242	1.55674889975303	6.22694845829184e-79	-0.665801441597841	0.51386153262591	0.0353913624037165	0.577890126944631	FALSE
IPF	L12_DERM_NAS	PGS001030	49	1248	14812	456178	0.69824769356434	2.0102270855285	2.67952862203985e-05	0.434421988687584	1.5440703108601	1.51069361745833e-73	0.0938949934938046	1.09844439605276	0.436537050185663	0.918477127283745	FALSE
IPF	L12_URTICA_NAS	PGS001030	15	1282	6354	464636	0.47555535372011	1.60890746216832	0.130528326771438	0.435425111743511	1.54561998051363	7.14264726511681e-76	0.198683111524165	1.21979536555429	0.343743185928398	0.888586592109912	FALSE
IPF	L12_ACTINKERA	PGS001030	25	1272	7260	463730	-0.0876166703986025	0.91611198226545	0.692275643872523	0.438719753001523	1.55072064168117	1.64842076487444e-76	-0.0347752604967848	0.965822450326269	0.837296441913007	0.984772311996869	FALSE
IPF	L12_FOLLICULARCYST	PGS001030	13	1284	4652	466338	0.578564306981826	1.78347606766838	0.0439967949813013	0.439755508373748	1.55232764100204	1.18279775917362e-77	-0.170443139382727	0.843291038314384	0.481900507957677	0.928399353052588	FALSE
IPF	M13_RHEUMA	PGS001030	63	1234	11604	459386	0.999922066354272	2.71806999110077	4.07469244978898e-13	0.443588571043981	1.55828922840465	3.12023669670369e-76	-0.139272864702261	0.869990606339898	0.223349878210627	0.832515237430137	FALSE
IPF	M13_SJOGREN	PGS001030	19	1278	2250	468740	1.81454689899261	6.13829427993037	1.0465904648653e-12	0.438378358178984	1.55019132404119	7.92314667536703e-77	-0.0942716001436408	0.910035562882999	0.646973230756934	0.959600949389975	FALSE
IPF	M13_CONNECTNAS	PGS001030	11	1286	1506	469484	1.72977149878489	5.63936515940219	7.23728916602089e-08	0.438694326202925	1.55068121232102	2.1298426767187e-77	-0.070697315587223	0.93174387379701	0.789051601281314	0.978937934628531	FALSE
IPF	M13_OSTEOPOROSIS	PGS001030	23	1274	4352	466638	0.966846785262656	2.62963955446401	7.84899217965744e-06	0.442882175962636	1.55718884925536	2.48510367302389e-78	-0.318121635296986	0.727514291615615	0.110590081386737	0.739723563323503	FALSE
IPF	M13_REACTARTH	PGS001030	12	1285	2834	468156	0.908064858697542	2.47951966685334	0.00304602283163936	0.438833690967762	1.55089733770329	2.25711221776068e-77	-0.0907237342463358	0.913269981270504	0.7143613784535	0.969696453720959	FALSE
IPF	M13_GOUT	PGS001030	41	1256	5869	465121	0.737654374995121	2.09102499711059	1.15843474356153e-05	0.441522039979196	1.5550723003919	8.13465523330506e-77	-0.102092197579019	0.902946298368366	0.476315040189183	0.927437786339091	FALSE
IPF	M13_ARTHRITISNAS	PGS001030	25	1272	8328	462662	0.772345746960262	2.16483846564655	0.000310009124706132	0.440422941152681	1.55336406118522	3.1494563120975e-77	-0.150094048255642	0.860627032147652	0.394919288518639	0.906411635745473	FALSE
IPF	M13_ARTHROSIS_POLY	PGS001030	18	1279	4596	466394	0.451482049468954	1.57063822495885	0.103125395727424	0.43595100094531	1.54643301913685	6.56497009522228e-76	0.136298004030408	1.14602336229372	0.482017608833507	0.928457782256477	FALSE
IPF	M13_ARTHTROSIS_COX_PRIM_ICD10	PGS001030	55	1242	15259	455731	0.181416481329063	1.19891440079084	0.259341605209076	0.432566877145974	1.54120854347494	1.86928144294405e-72	0.1202697709923	1.12780105855511	0.281461029703323	0.864942651466957	FALSE
IPF	M13_ARTHTROSIS_COX	PGS001030	74	1223	17336	453654	0.304645533711162	1.35614421039348	0.02548207699113	0.434389385929762	1.54401997073032	4.49416149224599e-72	0.060652331452469	1.0625294418962	0.541119642705789	0.940627882150184	FALSE
IPF	M13_ARTHROSIS_KNEE_PRIM_ICD10	PGS001030	107	1190	33767	437223	0.233187971444551	1.26261879330093	0.0489887856150928	0.428343307492231	1.53471286896361	6.50797066807433e-68	0.108237957994231	1.11431287349686	0.185087465222884	0.811820010858268	FALSE
IPF	M13_ARTHROSIS_KNEE	PGS001030	128	1169	38356	432634	0.206873407432626	1.2298268749844	0.0499114739873421	0.436518226539361	1.54731044435028	1.44724669934522e-69	0.0106794548220192	1.01073668374279	0.890330956073107	0.990128225230445	FALSE
IPF	M13_ARTHROSIS_OTH	PGS001030	42	1255	17802	453188	0.0947472350735592	1.09938093506218	0.580712814890545	0.438643157369978	1.55060186780311	1.28009493096233e-75	-0.0203988761261979	0.979807773422541	0.880212500398841	0.98887657792808	FALSE
IPF	M13_HALLUXVALGUS	PGS001030	42	1255	14852	456138	0.0700978183394739	1.07261309735485	0.696586326565922	0.434702053560257	1.54450281127637	3.95583244886302e-74	0.103693770693787	1.10926071475995	0.426912239653775	0.916301240618113	FALSE
IPF	M13_HAMMERTOE	PGS001030	19	1278	4972	466018	0.330165212244422	1.39119795241455	0.206150687221627	0.436999696811494	1.5480556077036	2.304490733679e-76	0.0857099406832473	1.08949026566682	0.676234033316676	0.964309775318339	FALSE
IPF	M13_MENISCUSDERANGEMENTS	PGS001030	54	1243	24501	446489	-0.077960234167	0.925001209255799	0.631763769309104	0.431466769607642	1.53951398060971	4.79151541443545e-72	0.145717447354273	1.15686926539484	0.189810704652954	0.814163636145447	FALSE
IPF	M13_KNEEDERANGEMENTS	PGS001030	102	1195	36762	434228	0.135993536722874	1.14567448875922	0.247691834461208	0.430753233114254	1.53841587301898	6.53551252658379e-69	0.0810817861620439	1.08445958672739	0.330792068965875	0.884215459062642	FALSE
IPF	M13_JOINTOTH	PGS001030	54	1243	30904	440086	0.485696752240989	1.62530705075197	0.00170097808631613	0.437516102752788	1.54885523926635	1.81479259834242e-74	0.0141950907466982	1.01429631946382	0.904506704171417	0.991281286171044	FALSE
IPF	M13_SPINENTHES	PGS001030	15	1282	1285	469705	0.244721362666405	1.27726536980069	0.360743214222367	0.439640136964688	1.55214855710556	1.69779059854232e-77	-0.138243807072561	0.870886337611623	0.543724201828798	0.941083200585313	FALSE
IPF	M13_SPONDYLOSIS	PGS001030	46	1251	16914	454076	0.171182114476758	1.18670684584023	0.308688433004406	0.436787651171814	1.54772738406243	1.20431810207654e-74	0.0328790593499059	1.03342554852557	0.79547286541533	0.980005108831736	FALSE
IPF	M13_SPINSTENOSIS	PGS001030	44	1253	14865	456125	-0.00244362485422165	0.99755935836654	0.988864918154078	0.434903914466013	1.54481461748248	4.85271941718022e-74	0.0902602393288449	1.09445906794086	0.477193985298385	0.92748216218328	FALSE
IPF	M13_CERVICDISC	PGS001030	44	1253	13346	457644	0.198484071718225	1.21955260188206	0.252002559677452	0.435418687816171	1.54561005159507	3.87592427249085e-74	0.0676819370575801	1.07002491907479	0.587894637922361	0.949359723445999	FALSE
IPF	M13_INTERVERTEB	PGS001030	100	1197	36357	434633	0.241654366635163	1.27335400311973	0.0369776095804547	0.4358527509184	1.54628108951477	3.84247668307648e-71	0.0261637302730066	1.02650900531475	0.765020448154791	0.976381642163435	FALSE
IPF	M13_RADICULOPATHY	PGS001030	29	1268	5566	465424	0.379601436478103	1.46170189226687	0.044700789715854	0.444647699014069	1.55994053042766	1.04597769760993e-78	-0.333787552070747	0.71620592253085	0.0607476070617612	0.658534703988679	FALSE
IPF	M13_SCIATICA	PGS001030	27	1270	16564	454426	-0.182367370580832	0.833295156052132	0.458904296049693	0.430873774412085	1.53860132684211	2.20960755275703e-73	0.302090701510278	1.35268391161926	0.0428042113197112	0.611773989899256	FALSE
IPF	M13_LOWBACKPAIN	PGS001030	44	1253	24801	446189	0.235068440470527	1.26499534264674	0.138551861598761	0.445014642311149	1.56051304518294	6.70699422782812e-78	-0.222198936100511	0.80075604920253	0.110548779420574	0.73960712007058	FALSE
IPF	M13_DORSALGIANAS	PGS001030	34	1263	12743	458247	0.21004029091137	1.23372776697148	0.309709974395971	0.432941327432314	1.54178575751759	8.28197497444487e-74	0.175425420239048	1.19175310467517	0.209130986748496	0.826069799747025	FALSE
IPF	M13_DUPUTRYEN	PGS001030	21	1276	4541	466449	-0.434419560455343	0.647640474142756	0.137760178024926	0.429532886435964	1.53653961739252	2.93383138265116e-73	0.443562347078964	1.55824836441825	0.00556206171802486	0.32339072634282	FALSE
IPF	M13_ROTATORCUFF	PGS001030	50	1247	21428	449562	0.139228491057285	1.14938669458328	0.364058108028427	0.443579146765903	1.55827454272284	9.0879662420506e-77	-0.143920180929463	0.86595686517284	0.244901035199772	0.846244220153841	FALSE
IPF	M13_IMPINGEMENT	PGS001030	15	1282	8459	462531	0.0700742363207028	1.0725878032709	0.799311559199739	0.439202579004545	1.55146955071223	2.23373166656868e-77	-0.110366405945912	0.895505956469813	0.630393137786438	0.957020416718876	FALSE
IPF	M13_ENTESOPATHYNAS	PGS001030	11	1286	2936	468054	0.129641308329426	1.13841996832122	0.700777860664348	0.437742902967276	1.54920655980511	6.61430191014542e-77	0.0175543807763176	1.01770936447127	0.940133976114946	0.994952786795761	FALSE
IPF	M13_LIMBPAIN	PGS001030	46	1251	23013	447977	0.237924256154309	1.26861309955087	0.177091108550692	0.432554193833319	1.54118899596908	5.3185324309969e-73	0.146517107144043	1.15779473721038	0.228520349183157	0.835879879267087	FALSE
IPF	JOINTPAIN	PGS001030	46	1251	25760	445230	0.54391948764587	1.72274592809687	0.000823237711170882	0.44008127283829	1.55283341656219	6.55356601110473e-76	-0.0555341719266206	0.945979697169312	0.670584691888814	0.96364221173769	FALSE
IPF	N14_PYELONEPHR	PGS001030	33	1264	17273	453717	0.094099508508515	1.09866906739812	0.613442107567691	0.441500056480146	1.55503811483723	3.62344961482255e-77	-0.142581398201318	0.8671169696579	0.357841396331063	0.893409095052321	FALSE
IPF	N14_CALCUKIDUR	PGS001030	26	1271	9260	461730	-0.33897040811686	0.712503533098521	0.129593974294457	0.436989086977601	1.54803918317788	5.8347514289112e-76	0.056511724786132	1.05813902118122	0.739296193239851	0.973432548902703	FALSE
IPF	N14_CYSTITIS	PGS001030	38	1259	27500	443490	-0.0619914089103178	0.939890961443945	0.741869299095388	0.435338526508596	1.54548615843812	1.11342745195743e-74	0.0953259189655394	1.10001731321358	0.498267630039345	0.931713281763926	FALSE
IPF	N14_URETHRAOTH	PGS001030	47	1250	25493	445497	0.0964345547741594	1.10123750804798	0.562337524691017	0.437855381842013	1.54938082261595	6.44970607678806e-75	0.0027375054749017	1.00274125586447	0.982448072463422	0.998646298315572	FALSE
IPF	N14_PROSTHYPERPLA	PGS001030	73	1224	20050	450940	-0.0834869123119522	0.9199031259976	0.529581139911487	0.445344502194891	1.56102788074173	1.72619164021093e-75	-0.0642851494689345	0.937737566034327	0.532426016880039	0.938278747355606	FALSE
IPF	N14_HYDROCELE	PGS001030	22	1275	4458	466532	0.420832339835285	1.52322887219502	0.0668104122343492	0.443379856247476	1.55796402432408	9.1523689848389e-78	-0.124635254881473	0.882818847732319	0.487393969177189	0.92984256676865	FALSE
IPF	N14_ORHCEPINDIDYMITIS	PGS001030	13	1284	2152	468838	0.917689584380465	2.50349957839212	0.00376922703769084	0.440590585571312	1.55362449582977	2.4906830356637e-77	0.093692696673543	1.09822220671906	0.689360276682541	0.966523026218378	FALSE
IPF	N14_PHIMOSIS	PGS001030	12	1285	6754	464236	0.45103924472289	1.56994289285803	0.157368295361827	0.44155073237023	1.55511691977455	1.01111605472279e-77	-0.0171158115262376	0.98302983185714	0.94284753208827	0.99520478999192	FALSE
IPF	N14_BENIGNMAMDYSP	PGS001030	11	1286	4529	466461	-0.366602292967078	0.693085235111123	0.273202637482323	0.441592954032401	1.55518258078192	8.97813929821377e-78	0.00623676667684652	1.00625625580145	0.979984799675276	0.998420662709521	FALSE
IPF	N14_INFLUTH	PGS001030	11	1286	4672	466318	0.0596554311197612	1.06147073374299	0.894887045266622	0.435233990723214	1.54532460827279	2.58034982758182e-75	0.587647958753762	1.79975034624761	0.00704523504263065	0.353384803630802	FALSE
IPF	N14_FEMGENPROL	PGS001030	40	1257	15742	455248	-0.482664630169023	0.617136757721966	0.0134087651516032	0.432232859104808	1.54069383798146	1.47006396335665e-72	0.269041783920758	1.30870982293158	0.0304876338402576	0.558237517990288	FALSE
IPF	N14_OVARYCYST	PGS001030	22	1275	21179	449811	-0.599041496675195	0.549337926056961	0.0232651979425988	0.43618850619363	1.54680034871469	3.57655546048052e-75	0.288377667146834	1.33426111556953	0.0886900731611346	0.708463212018401	FALSE
IPF	N14_PROHERNOV	PGS001030	12	1285	1375	469615	-0.433519291967968	0.648223786982462	0.273360551494495	0.437013389187055	1.54807680440749	5.9716426190398e-76	0.417635975096975	1.51836785007805	0.052320684870206	0.642581928458963	FALSE
IPF	N14_OTHNONINFUTER	PGS001030	20	1277	9140	461850	-0.815167039222285	0.442565395407296	0.00133624035899431	0.439644929403022	1.55215599569963	1.67548168386039e-76	0.102962032242983	1.1084493229425	0.573277252713513	0.947245599490224	FALSE
IPF	N14_MENORRHAGIA	PGS001030	45	1252	23083	447907	-0.44750258491315	0.639222563913383	0.00982372194374418	0.43630450181639	1.54697978119092	6.6340282759946e-74	0.138875241105417	1.14898074549371	0.263096315733159	0.856150657500514	FALSE
IPF	N14_MENSIRREG	PGS001030	14	1283	17933	453057	-0.359475575394761	0.698042300657567	0.192895829417473	0.443383411498696	1.55796956328742	1.78663852041825e-78	-0.216566100915661	0.805279303464045	0.398153635624735	0.907427366310156	FALSE
IPF	N14_ABNORMALBLEED	PGS001030	48	1249	11532	459458	-0.278404571882208	0.756990502482077	0.0792247467398791	0.442105004362253	1.55597911645116	6.0412264286685e-76	-0.0224197121693875	0.977829741870492	0.860459683943961	0.987240112474124	FALSE
IPF	N14_POSTMENBLEED	PGS001030	27	1270	10238	460752	-0.302571697379138	0.738915508054364	0.169200385530987	0.438913027087561	1.55102038476125	6.15980775742068e-76	0.117060794814357	1.1241877724	0.469434705486998	0.925790367642277	FALSE
IPF	O15_ABORT_SPONTAN	PGS001030	17	1280	19076	451914	-0.456451390242452	0.633527804278021	0.0980173986706957	0.440796602208422	1.55394460129613	3.4223238619798e-77	0.0604797656139714	1.06234610143173	0.767432989409891	0.976551756314512	FALSE
IPF	O15_ABORT_MEDICAL	PGS001030	39	1258	43132	427858	-0.595585052104496	0.551239967405564	0.000737992371424332	0.442077358360171	1.55593610044388	2.17185600662693e-76	-0.0240549950064122	0.976232020395378	0.862981577462818	0.987475617718206	FALSE
IPF	O15_HYPTENSPREG	PGS001030	13	1284	16246	454744	-0.380234516651125	0.683701051128889	0.197846403053566	0.442191224075277	1.55611327830767	5.57702794472376e-78	-0.0843650412935249	0.919095686972112	0.732713310222733	0.972312056284407	FALSE
IPF	O15_DELIVERY_PROXY	PGS001030	135	1162	152192	318798	-0.598787073365405	0.549477708211466	6.7968159244032e-09	0.435502700398688	1.54573990774177	9.42621234807649e-69	0.0458695494897523	1.04693782847458	0.551946458105135	0.942846244944067	FALSE
IPF	O15_DELIV_SPONT	PGS001030	114	1183	123044	347946	-0.557408675598084	0.572691171315827	5.57073728702348e-07	0.435050132494052	1.54504051374419	9.61160258779068e-70	0.0621274102781838	1.06409791310257	0.453408600536195	0.92203968632957	FALSE
IPF	R18_MOUTH_BREAT	PGS001030	30	1267	13747	457243	0.394099998086032	1.48304884330586	0.0396075021214407	0.442438839189789	1.55649864318439	1.00602915458577e-77	-0.20037593360004	0.818423022525265	0.223999181613118	0.832969841887098	FALSE
IPF	R18_VOICE_DISTU	PGS001030	14	1283	7048	463942	0.274223275228889	1.3155084899101	0.323035427613111	0.440200440610235	1.55301847528694	7.46697407488959e-78	-0.2338871138669	0.791451154713325	0.347843944641877	0.890787022932504	FALSE
IPF	R18_DYSPHAGIA	PGS001030	22	1275	5435	465555	0.778632768838083	2.17849172664505	0.000533117285007071	0.440658739965718	1.55373038577481	1.53602793481401e-77	-0.168759569068993	0.844711973859153	0.385480793288432	0.903723458107439	FALSE
IPF	R18_MALAI_FATIG	PGS001030	15	1282	9349	461641	0.000197203501604844	1.00019722294749	0.999405336626681	0.442962488782227	1.55731391650466	6.92884506391724e-79	-0.540057966750685	0.582714473330372	0.0460241508266171	0.623649406316987	FALSE
IPF	R18_COUGH	PGS001030	55	1242	14048	456942	0.760952657241663	2.14031423543366	1.86052226201421e-06	0.432896815612165	1.54171713135459	1.05576280117678e-72	0.127781505084433	1.13630469877226	0.269744943693153	0.859787315664808	FALSE
IPF	R18_DYSPNOEA	PGS001030	112	1185	27112	443878	0.86222496683305	2.36842450159792	2.634754145801e-15	0.44457747120989	1.55983098307623	1.33130978486729e-73	-0.0813870503155296	0.921836825152416	0.337790666790708	0.885827630722923	FALSE
IPF	R18_ABDOMI_PELVIC_PAIN	PGS001030	131	1166	93877	377113	0.04683835922715	1.04795260351986	0.647100884355016	0.441293743037516	1.55471732266334	1.60851611854903e-71	-0.0338689150595271	0.966698215910443	0.670846726592727	0.96364221173769	FALSE
IPF	R18_HEADACHE1	PGS001030	48	1249	26051	444939	0.301839692707483	1.35234441865968	0.0663185921564812	0.436081949180959	1.54663553507152	4.91357090157992e-74	0.0410761317371042	1.04193142657547	0.725770338612934	0.971285536569848	FALSE
IPF	R18_PAIN_NOT_ELSEW_CLASSIFIED	PGS001030	11	1286	7238	463752	0.202998001520903	1.22507001996823	0.521148122809393	0.442492598641794	1.55658232194773	5.96323058225439e-79	-0.734482267685181	0.47975377872217	0.0330311331514543	0.569129377238952	FALSE
IPF	R18_RETEN_URINE	PGS001030	18	1279	6681	464309	-0.281731880072278	0.754475947453016	0.284903527510767	0.436989527968566	1.54803986584932	2.40010710805296e-76	0.062238049699867	1.06421565079339	0.754867343539085	0.975163614118344	FALSE
IPF	R18_ABNORMALITI_HEART_BEAT	PGS001030	15	1282	9762	461228	-0.281250747389577	0.754839037829967	0.370036548771487	0.435330619448181	1.54547393823401	7.55454864533137e-76	0.21919857988577	1.2450784996862	0.288387759502787	0.867983917141648	FALSE
IPF	R18_HAEMORRHAGE_RESPI_PASSA	PGS001030	37	1260	8455	462535	0.59828686077301	1.81899992949015	0.000935020410357244	0.439653966306331	1.55217002244666	2.66868966340453e-76	-0.0546360430537397	0.946829690493136	0.709859765567409	0.969553111120319	FALSE
IPF	R18_ABNORMALITI_BREAT	PGS001030	126	1171	43274	427716	0.677428058128546	1.96880755633552	9.07853903113899e-11	0.44426296421917	1.5593404824647	1.21594085782221e-72	-0.0646199976354703	0.937423618894894	0.421506842125712	0.914564042609287	FALSE
IPF	R18_PAIN_THROAT_CHEST	PGS001030	109	1188	40728	430262	0.204943059786249	1.22745517141349	0.0756546099297442	0.432434195055898	1.54100406626968	1.69547352994117e-69	0.0667892403740606	1.06907013760678	0.427672306405324	0.916640979457734	FALSE
IPF	R18_LOCALIZED_SWELL_MASS_LUMP_SKIN_SUBCU_TISSUE	PGS001030	12	1285	8270	462720	-0.319321803151634	0.726641676096312	0.365726907813232	0.435853910654137	1.54628288279325	3.13681335974026e-76	0.224485969146014	1.25167914909744	0.336439783072083	0.885719691654584	FALSE
IPF	R18_OTHER_SYMPTOMS_SIGNS_INVOLVI_NERVOUS_MUSCULOS_SYSTEMS	PGS001030	18	1279	12856	458134	0.0576924116650498	1.05938908986422	0.818901903733167	0.439515324336029	1.5519548414534	3.23522601263433e-77	-0.10574781946455	0.899651494067143	0.599728630150306	0.951926082939544	FALSE
IPF	R18_UNSPE_HAEMATU	PGS001030	24	1273	9934	461056	-0.26761860650607	0.76519956759323	0.262464793894689	0.435726792982776	1.54608633540651	2.27457955816526e-75	0.114556321065173	1.12137579636477	0.48021729056203	0.928156814281356	FALSE
IPF	R18_OTHER_SYMPTOMS_SIGNS_INVOLVI_COGNITIVE_FUNCTIONS_AWARE	PGS001030	16	1281	9021	461969	-0.231114398348074	0.793648668745156	0.410183755094442	0.437280444930974	1.54849028241851	1.45431156878453e-76	0.0557793808385513	1.05736438315871	0.791801433162402	0.97927943521695	FALSE
IPF	R18_DIZZI_GIDDI	PGS001030	54	1243	23136	447854	0.09954220611852	1.10466509338192	0.512479539771244	0.43985628929082	1.5524840938889	2.59119428129132e-75	-0.0450778811976223	0.955923030503508	0.705953822833524	0.969468631674816	FALSE
IPF	R18_FEVER_OTHER_UNKNO_ORIGIN	PGS001030	23	1274	16046	454944	0.109236862417638	1.1154265216767	0.613093030258657	0.442094222477792	1.55596234015454	4.62915416727914e-78	-0.257102576802673	0.773288888195343	0.189223105255988	0.813964347881633	FALSE
IPF	R18_SYNCO_COLLAP	PGS001030	29	1268	12160	458830	0.0416411036409503	1.04252025487728	0.842630545949245	0.436641963844325	1.54750191622047	1.53289377054109e-75	0.0611487274504868	1.06305700818899	0.694876687555877	0.967620826950717	FALSE
IPF	R18_ENLARGED_LYMPH_NODES	PGS001030	13	1284	4461	466529	0.914976177971388	2.49671577436184	0.00130957732388943	0.442812608594154	1.5570805234929	6.11325202196294e-79	-0.610133752137301	0.543278199594414	0.0408176603315411	0.602285296869402	FALSE
IPF	R18_OEDEMA_NOT_ELSEW_CLASSIFIED	PGS001030	14	1283	6753	464237	0.259016992959221	1.29565582166752	0.339384023577423	0.441914077901805	1.55568206722411	1.44478101630197e-78	-0.455169878564661	0.634340197992243	0.0978293761494758	0.723939176977429	FALSE
IPF	R18_ABNORMAL_SERUM_ENZYME_LEVELS	PGS001030	13	1284	6827	464163	-0.51452273091318	0.597785831243303	0.103371325648906	0.437658581972408	1.54907593467402	9.34178164998773e-77	0.0510479906452704	1.05237339614971	0.817923040467091	0.982282874618997	FALSE
IPF	R18_ABNORMAL_FINDI_SECRE_SMEARS_CERVIX_UTERI_VAGINA_VULVA	PGS001030	11	1286	17623	453367	-0.381396425203901	0.682907114360321	0.25972591117399	0.44107386950131	1.55437551904597	1.15807293327066e-77	0.0498159887997543	1.05107766851679	0.846592677274188	0.985819067528507	FALSE
IPF	R18_ABNORMAL_FINDI_DIAGNOST_IMAGI_LUNG	PGS001030	108	1189	10145	460845	1.75658775352148	5.79263772525893	1.41860030837482e-54	0.443309404728184	1.55785426725788	2.79294170568323e-73	-0.102124078936324	0.902917511673682	0.227640270964644	0.835072353654366	FALSE
IPF	ST19_CONCUSSION	PGS001030	31	1266	19614	451376	0.0406142121651426	1.04145024919807	0.827822858305314	0.443055854623425	1.55745932321639	7.85149085033938e-78	-0.217190074442236	0.804776987229498	0.180022495684202	0.808643326115868	FALSE
IPF	ST19_FRACT_FEMUR	PGS001030	17	1280	4118	466872	0.363014932609296	1.43765732705609	0.16338421427432	0.438756313205424	1.55077733738043	5.12453532198378e-77	-0.0539076316162587	0.947519623316012	0.79180396902386	0.97927943521695	FALSE
IPF	ST19_OPEN_WOUND_HEAD	PGS001030	17	1280	13536	457454	-0.212424514518586	0.808621353189852	0.437658802707001	0.43693544745675	1.5479561493248	2.14422300180685e-76	0.0774475581679122	1.08052556623242	0.7065434084517	0.969519613162702	FALSE
IPF	ST19_FRACT_SKULL_FACIAL_BONES	PGS001030	16	1281	5924	465066	0.832391864425735	2.29881061306523	0.0015147957250435	0.439775691747595	1.55235897252734	1.68954715684426e-77	-0.142211110379903	0.86743811196538	0.517150348924321	0.934883216753647	FALSE
IPF	ST19_INTRACR_INJURY	PGS001030	24	1273	16337	454653	-0.0185632333103524	0.98160800230584	0.936388357006717	0.43655667732299	1.54736994079322	9.40659281091159e-76	0.073926352940724	1.07672750476176	0.659588241444698	0.961987217232375	FALSE
IPF	ST19_FRACT_LUMBAR_SPINE_PELVIS	PGS001030	15	1282	3812	467178	0.612365905228521	1.84479084002967	0.0357283698866252	0.437110650738496	1.54822738008173	1.52473624505899e-76	0.087414264308318	1.09134869289675	0.684956064580748	0.965862520011811	FALSE
IPF	ST19_DISLO_SPRAIN_STRAIN_JOINTS_LIGAM_SHOUL_GIRDLE	PGS001030	11	1286	7986	463004	0.0389340599672082	1.03970192341083	0.89835119822183	0.440308121545955	1.55318571477364	4.48061709605376e-78	-0.32560912019906	0.722087381648113	0.267445196337133	0.858839771285668	FALSE
IPF	ST19_INJURY_MUSCLE_TENDON_SHOUL_UPPER_ARM_LEVEL	PGS001030	21	1276	9700	461290	-0.0357639862955727	0.964867988680764	0.881965952014066	0.438448653818935	1.55030029956257	1.14517682497203e-76	-0.0262983563385818	0.974044433920501	0.886763630586597	0.989376234795609	FALSE
IPF	ST19_FRACT_FOREA	PGS001030	23	1274	16418	454572	-0.0377405011429037	0.962962796216256	0.872541036853187	0.436501456036283	1.5472844953933	6.35693474075071e-76	0.0889224490659078	1.09299589018728	0.620477939775485	0.955232776014799	FALSE
IPF	ST19_OPEN_WOUND_WRIST_HAND	PGS001030	22	1275	12969	458021	0.122605539163208	1.13043841930336	0.634799145148173	0.434259837954328	1.54381995902491	5.2801829859231e-75	0.202631669747935	1.22462132008733	0.230909375249721	0.83793002735639	FALSE
IPF	ST19_FRACT_LOWER_LEG_INCLU_ANKLE	PGS001030	31	1266	17574	453416	0.238102844148246	1.26883967885097	0.211307729365515	0.441438792812479	1.5549428504171	2.54828105620786e-77	-0.152821619608233	0.858282808980827	0.349435091148357	0.891411008419312	FALSE
IPF	ST19_DISLO_SPRAIN_STRAIN_JOINTS_LIGAM_KNEE	PGS001030	23	1274	23456	447534	-0.0982765566743613	0.906398198616973	0.665527575865054	0.439077226453138	1.55127508223443	7.47655014934449e-77	-0.0615084660636846	0.940344984685203	0.73514088816785	0.972687367663774	FALSE
IPF	ST19_COMPLICATIO_PROCED_NOT_ELSEW_CLASSIFIED	PGS001030	42	1255	25185	445805	0.180279453631704	1.19755197661417	0.260446390250679	0.450279460677071	1.56875052832232	4.66734531529363e-80	-0.426144867094047	0.653021733907092	0.00475428025033751	0.302438746119361	FALSE
IPF	ST19_COMPLICATIO_INTERNAL_ORTHOPA_PROSTHET_DEVICES_IMPLANTS_GRAFTS	PGS001030	19	1278	4765	466225	0.505220142089123	1.65735033286878	0.0337322958511679	0.441382008418008	1.55485455643579	4.75208441844368e-78	-0.276062285307172	0.758765669336624	0.208003886140812	0.825439365704724	FALSE
IPF	VWXY20_SUICI_OTHER_INTENTI_SELF_H	PGS001030	21	1276	8695	462295	0.87221006664066	2.39219191917983	0.000251679030927125	0.438778879581954	1.5508123332006	9.26232854272927e-77	-0.0750627375432747	0.927685283807192	0.677750348864254	0.964540684626453	FALSE
IPF	VWXY20_TRANSPO_ACCIDENTS	PGS001030	21	1276	16255	454735	0.0981343348466989	1.10311096139756	0.695663349833476	0.436345111437902	1.54704260472993	5.90651970317634e-76	0.109559123957635	1.11578603867147	0.556861934113904	0.944049700494175	FALSE
IPF	VWXY20_OTHER_EXTER_CAUSES_ACCIDENTAL_INJURY	PGS001030	165	1132	116807	354183	-0.00425260028325372	0.995756429217177	0.965052912716601	0.434646208724705	1.5444165611792	4.89627595813708e-67	0.0264834248106379	1.02683722709914	0.706203300007823	0.969468631674816	FALSE
IPF	VWXY20_SURGI_OTHER_MEDICAL_PROCED_CAUSE_ABNORMAL_REACTION_PATIENT_COMPLICATION_WO_MENTION_MISAD_TIME_PROCED	PGS001030	32	1265	16332	454658	0.202842790032105	1.22487988978212	0.285524676426452	0.442177663065303	1.55609217598307	1.69474785501195e-77	-0.182758539285508	0.832969260809491	0.250150006527457	0.849203864387285	FALSE
IPF	VWXY20_SURGI_OPERA_OTHER_SURGI_PROCED_CAUSE_ABNORMAL_REACTION_PATIENT_COMPLICATION_WO_MENTION_MISAD_TIME_PROCED	PGS001030	32	1265	15236	455754	0.274534470448136	1.31591793356819	0.148415439390581	0.441979078583299	1.55578319090518	1.96972773508214e-77	-0.177524435490916	0.83734053825865	0.264565571055227	0.857103761263747	FALSE
IPF	VWXY20_UNSPE_FALL	PGS001030	21	1276	12064	458926	0.303774298871779	1.35496320485145	0.173850303063955	0.445021138539066	1.56052318266428	2.59625377041587e-79	-0.508116489749085	0.601627684221971	0.0216116781704432	0.50911047112313	FALSE
IPF	VWXY20_EXPOS_OTHER_SPECIFE_FACTO	PGS001030	30	1267	22011	448979	0.0885159060119795	1.0925516306116	0.684526243827934	0.43384681531335	1.54318245808847	2.04986498773029e-74	0.175326441785333	1.19163515263311	0.241625193273038	0.843796737382023	FALSE
IPF	Z21_OTHER_SPECIAL_EXAM_INVES_PERSONS_WO_COMPLA_REPOR_DIAGNOSIS	PGS001030	157	1140	94571	376419	0.112902460377796	1.11952272979874	0.26848764936343	0.424012597596878	1.52808084380927	1.26985367739388e-63	0.107176140177819	1.11313030418242	0.121854982378002	0.7543632676682	FALSE
IPF	Z21_MEDICAL_OBSER_EVALU_SUSPECTED_DISEA_CONDI	PGS001030	111	1186	54723	416267	0.345116117160309	1.41215388544695	0.00219247035313842	0.437789488201517	1.54927873163664	2.87727067210088e-71	0.00160914349521367	1.00161043886132	0.984804960627344	0.998957052564691	FALSE
IPF	Z21_EXAM_OBSER_OTH_REASO	PGS001030	37	1260	23256	447734	0.368114935414343	1.44500811203594	0.0308256763586321	0.447605184530739	1.56456086086571	3.0095619454797e-79	-0.371232521664741	0.689883510045378	0.0185870264937547	0.48631986464238	FALSE
IPF	Z21_FOLLOW__EXAM_TREAT_CONDI_OTH_MALIG_NEOPLASMS	PGS001030	31	1266	22260	448730	0.248955324067315	1.28268472665321	0.193337658679502	0.441693597294127	1.55533910730597	2.0971601985664e-77	-0.163794975820985	0.848916052356056	0.314696052040712	0.877904855692954	FALSE
IPF	Z21_FIT_ADJ_OTH_DEVICES	PGS001030	19	1278	6867	464123	-0.169227011846751	0.844317211619254	0.490473953034278	0.439466537821769	1.55187912883329	2.80733815347714e-77	-0.110897310277894	0.895030654659267	0.591143433078121	0.950167190740197	FALSE
IPF	Z21_PRESENCE_CARDIAC_VASCULAR_IMPLANTNTS_GRAFTS	PGS001030	58	1239	9759	461231	0.469807089825634	1.59968556782801	0.00160605866749634	0.439408295220484	1.55178874598804	4.50264280186104e-75	-0.0276300776338881	0.972748141546934	0.816502151365275	0.982144308056421	FALSE
IPF	Z21_PRESENCE_OTH_FUNCTIONAL_IMPLANTNTS	PGS001030	42	1255	11788	459202	0.0500643928875865	1.05133879293712	0.77400478951498	0.43806024417562	1.54969826490179	1.83237524159263e-75	-0.00114868850689428	0.998851970983208	0.993286385067661	0.999442421056151	FALSE
IPF	Z21_PRESENCE_OTH_DEVICES	PGS001030	11	1286	4568	466422	-0.541114811285721	0.58209896003197	0.140392181737128	0.435694661317083	1.54603665787536	3.16046662551418e-76	0.249440899717112	1.2833077183654	0.295269552028905	0.871334233831231	FALSE
IPF	ALCOHOLMENTAL	PGS001030	51	1246	15628	455362	0.462907614972314	1.58868656478388	0.00326606410785633	0.436548218522346	1.54735685195472	3.85840030176463e-74	0.0466884637986744	1.04779553198778	0.688478037574158	0.966419060419571	FALSE
IPF	T1D_ICD9_10	PGS001030	38	1259	12433	458557	0.229211897034399	1.25760849428867	0.178402927463435	0.443493933182025	1.55814176222182	1.59372488323936e-77	-0.190094783584754	0.826880755506756	0.187870003764889	0.813264982158255	FALSE
IPF	KRA_PSY_ALCOH	PGS001030	13	1284	4245	466745	0.681376240779543	1.9765961334176	0.0425575780106742	0.435391715405619	1.54556836332843	5.84838215247766e-76	0.241716973062588	1.27343372576026	0.256435763377687	0.852122496996648	FALSE
IPF	KRA_PSY_SCHIZODEL	PGS001030	18	1279	13040	457950	0.108959215730172	1.11511687018669	0.664378205294786	0.439999704528292	1.55270675973035	2.36232481382989e-77	-0.13657083709277	0.87234452372095	0.493473410885459	0.930778689944762	FALSE
IPF	KRA_PSY_MOOD	PGS001030	62	1235	47568	423422	0.134682872451198	1.14417387775326	0.343622165891713	0.439385708327255	1.55175369629716	1.80953079692124e-74	-0.0295204763329392	0.970910996740827	0.784870427291677	0.97854864761661	FALSE
IPF	KRA_PSY_ANXIETY	PGS001030	47	1250	39081	431909	0.272074664572657	1.31268500871743	0.0839260570396947	0.442165924174224	1.55607390929372	1.28853015711228e-76	-0.118882679454149	0.887911964967927	0.360144435419244	0.894243822503053	FALSE
IPF	TRAUMBRAIN_NONCONCUS	PGS001030	16	1281	4346	466644	0.230487965526217	1.25921431321284	0.424043918565336	0.436306809994724	1.54698335190025	3.38496494135835e-76	0.152451468654025	1.16468593694685	0.470298349354733	0.926070041904734	FALSE
IPF	ALLERG_ASTHMA	PGS001030	11	1286	9941	461049	0.150753403085909	1.16270990205287	0.686480454806505	0.435356322542471	1.54551366220688	4.78768455675337e-76	0.262100323730487	1.29965692231997	0.246389945948175	0.84734561882374	FALSE
IPF	NONALLERG_ASTHMA	PGS001030	18	1279	6142	464848	0.434436884313468	1.54409331092509	0.136179974267084	0.434506784154881	1.54420124657495	2.20530356379844e-75	0.263209541450733	1.30109932462966	0.183860476732831	0.810762994291543	FALSE
IPF	ASTHMA_NAS	PGS001030	57	1240	17618	453372	0.810359722788695	2.2487167558638	1.24219690461765e-08	0.446862668310016	1.56339958023642	6.91669729300502e-78	-0.2152698657602	0.806323811625009	0.0811960620311698	0.697164692227649	FALSE
IPF	PNEUMOBACTKNOWN	PGS001030	54	1243	10788	460202	0.999471614677848	2.71684590763257	3.2008676253032e-11	0.441669479064438	1.55530159573249	5.44208546612274e-76	-0.126804164913098	0.880906168042246	0.2962445677755	0.871623242094088	FALSE
IPF	ASTHMA_HOSPITAL_MAIN	PGS001030	94	1203	34111	436879	0.567747803553329	1.76428904796786	7.64052833975144e-07	0.444641860196753	1.55993142224647	1.03008271635001e-74	-0.0948268659443638	0.909530391522658	0.306416902153755	0.875513271136411	FALSE
IPF	COPD_MODE	PGS001030	47	1250	7933	463057	0.744116577748297	2.10458137947334	1.71823263830219e-06	0.444374961283959	1.55951513380177	2.30544325563894e-77	-0.180367594176861	0.834963227371682	0.164158848028133	0.795690665590057	FALSE
IPF	TUBERCULOSIS	PGS001030	23	1274	1799	469191	0.787064187602095	2.19693715395545	0.00126017345675156	0.435763089387594	1.54614245380047	1.7957947325725e-75	0.0660396946796136	1.06826912092488	0.692710967967346	0.96728390977804	FALSE
IPF	RESPIRATORYINSUFF	PGS001030	11	1286	747	470243	2.07389666995106	7.95576378158723	7.31709601779253e-11	0.439096066801768	1.55130430907312	1.45162886846248e-77	-0.0721891320471168	0.930354919239905	0.803173379639793	0.980713204602935	FALSE
IPF	LUNG_CANCER_MESOT	PGS001030	13	1284	3007	467983	0.812438295233836	2.25339573766618	0.00398711914777014	0.441344491985033	1.55479622493324	2.88943886856453e-78	-0.388367209631833	0.678163269451253	0.13254040204234	0.764675689017243	FALSE
IPF	ASTHMA_MODE	PGS001030	103	1194	38711	432279	0.534914996334194	1.70730310906296	1.31689930714262e-06	0.444976307407702	1.56045322421265	2.2143162483225e-74	-0.0913679727831495	0.912681807036651	0.308058867965539	0.876243973589824	FALSE
IPF	COPD_EARLY	PGS001030	33	1264	6073	464917	0.90897028099927	2.48176569590624	9.42355646877516e-07	0.441412721472919	1.55490231150251	4.30020431401737e-77	-0.1425592580076	0.867136168008111	0.348542167265759	0.890880615194486	FALSE
IPF	COPD_HOSPITAL_MAIN	PGS001030	38	1259	6522	464468	0.767785844489666	2.15498948563832	7.58151944991535e-06	0.44332191382984	1.55787375473716	1.48639926562633e-77	-0.186744855865761	0.829655391089504	0.199235397108215	0.819825128098971	FALSE
IPF	COPD_HOSPITAL	PGS001030	54	1243	9404	461586	0.765112209468102	2.14923552570042	1.72420934632038e-07	0.444737274443906	1.56008026902967	4.19458565312657e-77	-0.164973941779361	0.847915798977011	0.174581944253229	0.804823196964371	FALSE
IPF	SPONDYLOARTHRITIS	PGS001030	20	1277	6450	464540	0.0677312627680261	1.07007770011584	0.764690313141944	0.442765474171087	1.55700713313037	2.08866393284275e-78	-0.334559573983253	0.715653209245626	0.114903554416675	0.745767590220568	FALSE
IPF	RHEUMA_SEROPOS_OTH_ICD10	PGS001030	38	1259	7794	463196	1.02715245045023	2.7931010064461	1.34805714655291e-08	0.438795254381581	1.55083772764973	7.60790773498929e-76	-0.0498335079091293	0.951387809861086	0.722885142799103	0.970979355823236	FALSE
IPF	RHEUMA_SEROPOS_OTH	PGS001030	48	1249	8245	462745	1.10186489334558	3.00977370040755	5.19200736624542e-12	0.440154160593838	1.55294660322957	8.60870856088946e-76	-0.0827600741921436	0.920571989704479	0.515733138877791	0.934833729178124	FALSE
IPF	RHEUMA_SEROPOS_WIDE	PGS001030	48	1249	8335	462655	1.09283823878	2.9827277637002	7.75106786855897e-12	0.440160991754334	1.55295721169329	8.5245932781555e-76	-0.0830396386086422	0.920314666504214	0.514697822011578	0.934680992187494	FALSE
IPF	RHEUMA_SERONEG	PGS001030	15	1282	3602	467388	0.793401581700931	2.21090422116904	0.00623895584487384	0.437568854961296	1.54893694695599	9.51747319910133e-77	0.0420270796586008	1.04292272035959	0.852878226552452	0.986456281255488	FALSE
IPF	RHEUMA_NOS	PGS001030	26	1271	3570	467420	1.00078723112837	2.72042258705545	1.37071015612233e-06	0.441129591171687	1.55446213385942	2.10077189725988e-77	-0.193937153890816	0.823709669589766	0.26627123887613	0.858454658311231	FALSE
IPF	RHEUMA_OTHER_WIDE	PGS001030	23	1274	5434	465556	0.846276237243414	2.33095076324942	0.000200371585890471	0.439130777542222	1.5513581569289	7.76182799607479e-77	-0.0939744780999768	0.910305994682884	0.601800503275011	0.952132539591225	FALSE
IPF	GOUT_IDIOP_NOS	PGS001030	20	1277	4170	466820	0.622719624400055	1.86399050879089	0.00647473309043865	0.443814668859416	1.55864159402806	5.62642182653898e-79	-0.450865289961184	0.637076657018989	0.0498102957713896	0.634622690283289	FALSE
IPF	GOUT_NOS	PGS001030	18	1279	3328	467662	0.746065028018416	2.10868604920448	0.00199076333038106	0.443635116283402	1.55836176103788	5.17688815926878e-79	-0.490172223217107	0.612520894780909	0.0461322891657958	0.623846687411504	FALSE
IPF	PRIM_COXARTHROSIS	PGS001030	29	1268	6337	464653	0.322504545451028	1.38058116620939	0.15250074528527	0.433113554951635	1.54205131832171	3.78700262455737e-74	0.196983132508905	1.21772350059238	0.18403771699919	0.810786568834797	FALSE
IPF	PRIM_KNEEARTHROSIS	PGS001030	42	1255	13294	457696	0.161183892833792	1.17490100482473	0.37022680854888	0.434979152405653	1.54493085052394	4.32322070060033e-74	0.0858959212058378	1.08969290847901	0.498963845831164	0.931906132402781	FALSE
IPF	FALLS	PGS001030	110	1187	72351	398639	-0.0134306981428119	0.986659091255886	0.905838544239079	0.436037439235292	1.54656669593991	1.10881911391712e-70	0.0231948366147683	1.02346592875932	0.782727969395582	0.978359872172269	FALSE
IPF	K11_GINGIVITIS_PERIODONTAL	PGS001030	77	1220	68800	402190	0.0496877092016041	1.05094284534356	0.72306271749094	0.428577239203125	1.5350719289669	8.60932753303849e-70	0.152938070198222	1.16525281283242	0.108693983418893	0.736645158301921	FALSE
IPF	AB1_SEPSIS_EXPLICIT	PGS001030	16	1281	8516	462474	0.132100970754267	1.14122354365198	0.605987888850882	0.440659242253742	1.55373116619517	6.14474420650874e-78	-0.2480900897705	0.780289643996508	0.298173223734556	0.872458471923768	FALSE
IPF	AB1_SEPSIS_CONDITION	PGS001030	62	1235	24709	446281	0.153249073477546	1.1656152666377	0.288983613495343	0.437397927614389	1.54867221389882	5.88908253994086e-74	0.0162730707522614	1.01640619831922	0.882804624967485	0.988929915250729	FALSE
IPF	J10_ASTHMA_OTHER_THAN_NONALLERGIC	PGS001030	86	1211	31415	439575	0.800939437682932	2.22763266788117	4.25237787911769e-11	0.444365474162524	1.5595003385625	3.58405761333302e-75	-0.0974929138527583	0.907108769439332	0.318844904451055	0.879359169383402	FALSE
IPF	CD2_NEOPLASM	PGS001030	324	973	145470	325520	-0.058852254543868	0.942846060088255	0.44530016308638	0.433983929756911	1.54339406519938	1.25131319514003e-57	0.0160881141269189	1.01621822464282	0.766038466016356	0.976423347125099	FALSE
IPF	TBC_RESP	PGS001030	20	1277	1652	469338	0.67690227589251	1.96777266438397	0.0121425026932037	0.434936016356485	1.54486420974813	2.54865433318482e-75	0.127686852820075	1.13619715004947	0.467206304422932	0.925360363778245	FALSE
IPF	AB1_INTESTINAL_INFECTIONS	PGS001030	62	1235	38613	432377	0.127520308357663	1.13600793846242	0.38253103354259	0.434689010775244	1.54448266678962	7.90647764935115e-73	0.0670929550870302	1.06939487924868	0.52937621675308	0.937642342906638	FALSE
IPF	AB1_RESP_TUBERCU	PGS001030	20	1277	1652	469338	0.67690227589251	1.96777266438397	0.0121425026932037	0.434936016356485	1.54486420974813	2.54865433318482e-75	0.127686852820075	1.13619715004947	0.467206304422932	0.925360363778245	FALSE
IPF	AB1_SEPSIS	PGS001030	15	1282	7773	463217	0.033496482685063	1.03406380659181	0.899292699492711	0.440366529889834	1.5532764364284	6.86594278112453e-78	-0.242017897753618	0.785042126935525	0.326717207356051	0.882171195946456	FALSE
IPF	AB1_VIRAL_SKIN_MUCOUS_MEMBRANE	PGS001030	21	1276	12796	458194	0.267108262879157	1.3061818496839	0.227688248299966	0.444683632532967	1.55999658558731	3.9043984661141e-79	-0.472388608503843	0.623511164090788	0.0291122948917414	0.552123502953887	FALSE
IPF	AB1_OTHER_VIRAL	PGS001030	18	1279	10987	460003	0.400278302002624	1.49223993321995	0.139293581413858	0.436479323139581	1.54725024988437	3.77899140274145e-76	0.123734178489085	1.13171499682115	0.536593054092103	0.939377855892323	FALSE
IPF	AB1_MYCOSES	PGS001030	17	1280	6574	464416	0.399391545383064	1.49091726610978	0.118584639858467	0.439156616951327	1.55139824362489	3.13619667812086e-77	-0.0767756399669729	0.926097609589828	0.718091705662615	0.97002246622401	FALSE
IPF	AB1_SEQULEAE_OF_INFECTIONS_AND_PARASITES	PGS001030	12	1285	2554	468436	0.749148287655787	2.11519770919851	0.0110227351462424	0.440165316129026	1.55296392727668	6.08165785787092e-78	-0.267320158414162	0.765427974026144	0.329943058877994	0.8835432810049	FALSE
IPF	CD2_BENIGN_COLON	PGS001030	28	1269	11776	459214	-0.230531174469584	0.794111678605979	0.310802563540367	0.434479415718598	1.54415898477985	9.47681806935341e-75	0.158945622282485	1.17227419935225	0.303942694002258	0.87495553137748	FALSE
IPF	CD2_BENIGN_RECTUM_ANAL	PGS001030	14	1283	4256	466734	0.128458901701115	1.1370746884955	0.667586011027209	0.43759597453281	1.5489789540319	9.42632660112861e-77	0.0330522797313535	1.0336045743983	0.880726214391649	0.988898694977667	FALSE
IPF	CD2_BENIGN_LIPOMATOUS	PGS001030	18	1279	8753	462237	-0.120654333923155	0.886340284415639	0.629501752552554	0.439006648247735	1.55116559988662	3.87091179439647e-77	-0.0826094075248305	0.920710699667411	0.694323783355402	0.967596588297244	FALSE
IPF	CD2_BENIGN_SKIN	PGS001030	21	1276	10503	460487	-0.183204679221387	0.83259772284201	0.455571232827867	0.437209563964917	1.54838052782117	3.07391809791954e-76	0.0484121575025509	1.04960316800707	0.792559615976848	0.979370350866258	FALSE
IPF	CD2_PRIMARY_LYMPHOID_HEMATOPOIETIC	PGS001030	21	1276	5579	465411	0.667111360143115	1.94860037828957	0.00290767063274184	0.442166612896952	1.55607498099756	3.28176089770456e-78	-0.284527152714841	0.752369926300577	0.177304432098435	0.806600464472796	FALSE
IPF	C3_COLORECTAL	PGS001030	13	1284	5621	465369	-0.22377140774173	0.799497872506466	0.465255703207245	0.438302074531523	1.55007307430305	4.95108428799762e-77	-0.0178144457851467	0.982343293386647	0.937596345629983	0.994905432339387	FALSE
IPF	C3_MALE_GENITAL	PGS001030	25	1272	11142	459848	-0.663573451917727	0.515007687153717	0.0156445658807502	0.432161074548569	1.54058324392752	2.36441590463913e-73	0.437512923857108	1.54885031562494	0.00484944970810846	0.303759269316946	FALSE
IPF	D3_ANAEMIA_IRONDEF	PGS001030	29	1268	9580	461410	0.160110097848572	1.17364007912662	0.503572432989868	0.429957233114656	1.53719178123783	5.26183405229916e-73	0.342640431607257	1.40866216046402	0.0213084084726779	0.506093487371322	FALSE
IPF	D3_OTHERANAEMIA	PGS001030	28	1269	8040	462950	0.297515582667803	1.34650935739731	0.179364939549546	0.434975529982912	1.54492525414143	6.39623431899869e-75	0.12725482565678	1.13570638803668	0.402636203833224	0.909147345866132	FALSE
IPF	D3_PURPURA_AND3_OTHER_HAEMORRHAGIC	PGS001030	11	1286	3103	467887	0.358016740280615	1.43048956707623	0.402571827620328	0.433058968647286	1.54196714573649	3.54550536459965e-75	0.521733627867921	1.68494618880642	0.0235450890249972	0.521418569234926	FALSE
IPF	E4_OBESITY	PGS001030	41	1256	18896	452094	0.4525597770396	1.57233185755074	0.0167094062724242	0.430929427085811	1.53868695650249	1.45447015328812e-72	0.186469466520723	1.20498782905308	0.124582145490229	0.757243876408798	FALSE
IPF	E4_DM2	PGS001030	208	1089	54625	416365	0.306153227698641	1.35819040299418	0.000374764317247643	0.436254019909607	1.54690168867295	7.5586097133971e-65	0.0080505139540767	1.00808300647685	0.898948639234641	0.990920950602249	FALSE
IPF	E4_DM2_STRICT	PGS001030	190	1107	49041	421949	0.296420026070911	1.34503498796308	0.00102916483528619	0.430746322059819	1.53840524097987	4.79139067913434e-64	0.0450937120465851	1.04612588991348	0.488874935144513	0.929976493468428	FALSE
IPF	E4_THYROID	PGS001030	98	1199	53693	417297	0.00756587738793053	1.00759457095661	0.950800388551507	0.429922396100819	1.53713823099925	4.03462428675357e-69	0.104010513829949	1.10961212112741	0.228103480134816	0.835332637923509	FALSE
IPF	E4_HYTHY_AI_STRICT	PGS001030	83	1214	38783	432207	0.186492350861133	1.20501540472028	0.169002265476174	0.426618391502436	1.5320679000266	8.57407294508391e-69	0.171118854983519	1.18663177774095	0.0624761921911504	0.66186395035597	FALSE
IPF	E4_NONTOXIC_THYROID	PGS001030	11	1286	9100	461890	-0.685882701300051	0.503645464799938	0.041362994401429	0.437004691628442	1.5480633399773	8.83853483274084e-77	0.0848066518182027	1.08850658558179	0.739042133572982	0.973387070906372	FALSE
IPF	E4_PARATHYRO	PGS001030	13	1284	4721	466269	-0.270792184437002	0.762774996450435	0.45457908521252	0.433684965353516	1.54293271428066	2.44039965432328e-75	0.397441802989102	1.48801319352686	0.0633740566438732	0.66440803578041	FALSE
IPF	E4_PCOS_CONCORTIUM	PGS001030	74	1223	34526	436464	-0.36844293211991	0.691810688641038	0.00453904257859393	0.441118565770626	1.55444499538544	3.83025432014414e-74	-0.00210633757317978	0.99789587919911	0.983726973427905	0.998811828048857	FALSE
IPF	E4_HYPERCHOL	PGS001030	68	1229	18118	452872	0.327407848840936	1.38736719791181	0.0223133903272369	0.434134327279219	1.54362620529894	2.54811865158845e-72	0.0691503418727654	1.07159730298385	0.501813340071148	0.932503551621008	FALSE
IPF	E4_FLUIDELECTRO	PGS001030	20	1277	5210	465780	0.49299604247767	1.63721404206522	0.0661985512665121	0.434789992799541	1.5446386396509	2.42217948087473e-75	0.198002216452094	1.21896509559639	0.271305299997724	0.860402750514225	FALSE
IPF	F5_ALCOHOL	PGS001030	55	1242	18015	452975	0.438766664014676	1.55079338926391	0.00393886835338744	0.43611460770663	1.54668604673265	9.72575713253393e-74	0.0535605870414699	1.0550209104269	0.632833796828512	0.957493652845254	FALSE
IPF	F5_SCHIZO	PGS001030	17	1280	13102	457888	0.0597097768764887	1.0615284217408	0.812221998869771	0.44117477648872	1.55453237431066	7.02563640321348e-78	-0.234265277683411	0.791151913108816	0.274555647018663	0.861831695534931	FALSE
IPF	F5_ALLANXIOUS	PGS001030	16	1281	23647	447343	-0.0398473627199506	0.960936102631888	0.882331017909286	0.438805551379818	1.55085369670529	3.7048754077887e-77	-0.0686054706960107	0.933694977450964	0.754290324348162	0.975072217094831	FALSE
IPF	F5_UNSMENDIS	PGS001030	25	1272	17549	453441	-0.0099885584675353	0.990061161501286	0.961693491463462	0.442128241668872	1.55601527363508	7.4313767524018e-78	-0.221724665500666	0.801135914326624	0.223184598784038	0.83246963886698	FALSE
IPF	F5_DEMENTIA	PGS001030	13	1284	4306	466684	-0.300418354902882	0.740508360567219	0.296863004432663	0.440097751049226	1.55285900468959	8.13474170968347e-78	-0.217315146545312	0.804676338373512	0.390495565808997	0.90507903884157	FALSE
IPF	F5_SUBSNOALCO	PGS001030	11	1286	5980	465010	0.661978574199199	1.93862425421444	0.0499425254078826	0.437454323379231	1.54875955491563	7.02204592062222e-77	0.0617572274127779	1.06370407518855	0.798600960598297	0.980269875412939	FALSE
IPF	F5_NEUROTIC	PGS001030	44	1253	38499	432491	0.264197127572815	1.30238490697327	0.101900594982414	0.442682129709404	1.5568773706166	5.10804817299273e-77	-0.145444208019997	0.864638128601461	0.28475999387408	0.866056060367956	FALSE
IPF	F5_BEHAVE	PGS001030	13	1284	9622	461368	0.325526624757363	1.38475970273669	0.246798719205187	0.440702396560687	1.5537982178336	4.1206528320628e-78	-0.314783447730523	0.729946928818937	0.246557102208312	0.847405035568088	FALSE
IPF	F5_DEMENTIA_INCLAVO	PGS001030	14	1283	4719	466271	-0.29984261924754	0.740934820385759	0.279244093872451	0.440257382295055	1.55310690929324	7.71502620009087e-78	-0.225581102201497	0.798052334021999	0.360051714005625	0.894243822503053	FALSE
IPF	G6_XTRAPYROTH	PGS001030	11	1286	4379	466611	-0.252305081158897	0.77700765151067	0.537760571192164	0.433270638223519	1.54229356781438	3.38430416135273e-75	0.419190465273033	1.52072997345778	0.0437400046935744	0.615476680910983	FALSE
IPF	G6_MIGRAINE	PGS001030	14	1283	17905	453085	-0.00677128308563757	0.993251590394952	0.981375090323443	0.438310139779045	1.55008557607649	4.28454873091282e-77	-0.0308550173816564	0.969616140372692	0.895204785512397	0.990615509487428	FALSE
IPF	G6_NERPLEX	PGS001030	91	1206	42208	428782	-0.0734400410329116	0.929191857505297	0.570352364539772	0.423169429070701	1.52679295716536	6.51411910770804e-67	0.191936471072624	1.21159354328168	0.0252571006892425	0.531431716846356	FALSE
IPF	G6_POLYNEU	PGS001030	21	1276	4683	466307	0.593520942327414	1.81035134975679	0.00761084482266373	0.442809533552771	1.55707573541321	1.87200359089394e-78	-0.330407971048981	0.718630493183094	0.118189912543345	0.749951945132075	FALSE
IPF	G6_SLEEPAPNO_INCLAVO	PGS001030	85	1212	34270	436720	0.362928121640404	1.43753252804763	0.0036234444471313	0.439385486609392	1.55175335224568	2.82229785196623e-73	-0.0204317174695303	0.979775595747436	0.829997446767242	0.983770275480525	FALSE
IPF	H7_ALLERGICCONJUNCTIVITIS	PGS001030	36	1261	24043	446947	0.442519248621019	1.55662380538704	0.0178146349022014	0.437702450819347	1.5491438923397	1.36205438412325e-75	0.0176766306356403	1.01783378690307	0.902457492173396	0.991233276167569	FALSE
IPF	H7_EYELIDDIS	PGS001030	31	1266	10718	460272	0.0218952640606146	1.02213672441401	0.917632814856458	0.433814338916736	1.54313234189671	2.68421185619252e-74	0.163039019187202	1.17708261759943	0.256174828421453	0.852047254997692	FALSE
IPF	H7_LACRIMALSYSTEM	PGS001030	24	1273	10658	460332	0.171678147708915	1.18729563789074	0.477148378545069	0.434424451404746	1.54407411347324	6.02766931045705e-75	0.177454136791062	1.19417328802749	0.269415898279916	0.859787315664808	FALSE
IPF	H7_CONJUNCTIVITIS	PGS001030	46	1251	31150	439840	0.354557756898038	1.42555007516988	0.0372608410338355	0.435355742027776	1.54551276501375	3.80745655200898e-74	0.0813863636501726	1.08478993901067	0.519271452959234	0.935643607966286	FALSE
IPF	H7_KERATITIS	PGS001030	18	1279	10062	460928	0.230073001869662	1.25869189343715	0.362629861039942	0.439299609970362	1.55162009860496	3.24075590352898e-77	-0.0989993885220395	0.905743261865422	0.633623097249975	0.95773340316427	FALSE
IPF	H7_IRIDOCYC_ANTER	PGS001030	14	1283	6087	464903	0.298799527927035	1.34823931204913	0.293751654724406	0.439001554514323	1.5511576986827	2.84620894069498e-77	-0.0916264343622521	0.912445944337622	0.682950820247251	0.965392933601075	FALSE
IPF	H7_LENS	PGS001030	162	1135	39207	431783	0.0811660381901169	1.08455095849601	0.430099903491818	0.428381543172895	1.53477155087664	2.89573530142383e-65	0.0793923969662929	1.08262905909051	0.261899059277155	0.85513617815872	FALSE
IPF	H7_RETINALDETACH	PGS001030	15	1282	8613	462377	-0.430709219039644	0.650047904849528	0.125293827244737	0.437854763069949	1.54937986390267	7.54291100874065e-77	-0.00311692829704832	0.996887924280934	0.988783307686867	0.999140895308213	FALSE
IPF	H7_GLAUCPRIMOPEN	PGS001030	31	1266	6710	464280	0.0456188561555309	1.04667540103542	0.829198372271162	0.434398007304819	1.54403328236296	1.80475313821391e-74	0.134311055633156	1.14374853374268	0.347022294891369	0.890319575079178	FALSE
IPF	H7_VITRBODYGLOBE	PGS001030	23	1274	11075	459915	0.0451022636235766	1.04613483597782	0.840296066652431	0.439391172089789	1.55176217473403	5.18449941922519e-77	-0.0838613861337705	0.919558710849558	0.652649681899488	0.960805422061233	FALSE
IPF	H7_STRABOTH	PGS001030	11	1286	7918	463072	0.251535888761331	1.28599905214878	0.407923232241369	0.440868394556213	1.55405616663212	2.87550343655334e-78	-0.39092138753602	0.676433330039985	0.181278296957815	0.809350357028899	FALSE
IPF	H7_VISUDISTURB	PGS001030	20	1277	12677	458313	-0.0754785471587911	0.927299623532194	0.768555280696432	0.43655505695184	1.54736743348164	4.3988518730545e-76	0.0959137784561006	1.10066415893951	0.615141504290317	0.95433321285194	FALSE
IPF	H8_MED_SUPP	PGS001030	18	1279	16944	454046	0.250944844281884	1.28523919408551	0.343408088917093	0.437339904734156	1.54858235808331	1.87425329458282e-76	0.0462803227984342	1.04736797092984	0.815706463145788	0.982144308056421	FALSE
IPF	H8_VERTIGO	PGS001030	36	1261	12279	458711	0.337105933145263	1.40088745629296	0.066166060736923	0.439119345192123	1.55134042136071	4.91002277741723e-76	-0.0412452600205785	0.959593751101326	0.772521601959498	0.976796703100461	FALSE
IPF	H8_CONSENHEARINGLOSS	PGS001030	70	1227	26114	444876	-0.159981218558946	0.852159793604848	0.264141373394014	0.432248896838842	1.54071854741761	2.63868040363502e-71	0.0990885715662902	1.10416409277111	0.312585585879332	0.877486330678979	FALSE
IPF	H8_OTHHEARINGLOSS	PGS001030	19	1278	6019	464971	-0.0421610909357661	0.95871532778306	0.867007291128725	0.437843076950915	1.54936175777095	1.14282476556273e-76	0.00970459728862066	1.00975183959173	0.961731287568156	0.996678149032432	FALSE
IPF	I9_INTRACRA	PGS001030	13	1284	3967	467023	-0.14265622106583	0.867052091909563	0.655908399466524	0.436920002948179	1.5479322420874	1.2363947962926e-76	0.113065992595189	1.11970582280356	0.636224612738676	0.958224153925221	FALSE
IPF	I9_STR_EXH	PGS001030	57	1240	13102	457888	0.142342481197981	1.15297145197088	0.36291743532885	0.432713845946531	1.54143506969172	1.58314434788901e-72	0.123105064895119	1.13100324344249	0.275439427314025	0.862100226821982	FALSE
IPF	I9_SAHANEUR	PGS001030	12	1285	4344	466646	-0.293895932073936	0.745354054857959	0.418939041744528	0.435607827475427	1.5459024154015	3.44427285265728e-76	0.27333951606928	1.31434641080726	0.267417170450847	0.858839771285668	FALSE
IPF	I9_AF	PGS001030	140	1157	30410	440580	0.234106873677929	1.26377954975918	0.0238550692371147	0.436157033980406	1.54675166825035	1.07838103182057e-68	0.0133974964241543	1.01348764501799	0.856809011696481	0.987025643176164	FALSE
IPF	I9_HYPTENSHR	PGS001030	24	1273	5909	465081	-0.050974104905332	0.950303278407172	0.82417614237742	0.437410838666999	1.54869220901633	4.049600096749e-76	0.0317140932014581	1.0322223437271	0.853770638333219	0.98648463618364	FALSE
IPF	I9_CHD	PGS001030	182	1115	27534	443456	0.350574859355918	1.41988354737004	0.000130232795592158	0.433903797931794	1.54327039517108	1.66695963499975e-65	0.0241578642110236	1.02445202943741	0.716128869190238	0.969866958507952	FALSE
IPF	I9_CHD_NOREV	PGS001030	139	1158	21706	449284	0.281534439469408	1.32516163339919	0.00609526815825528	0.431966534657436	1.54028356818136	2.59751641063946e-67	0.0489220120811305	1.05013844943422	0.507694606911442	0.933627817059865	FALSE
IPF	I9_VHD	PGS001030	66	1231	14735	456255	0.35438220080209	1.42529983313051	0.0126676964660251	0.437310337329827	1.54853657119949	1.17994898301601e-73	0.0129667303067672	1.01305116289773	0.903333871171023	0.991264584492639	FALSE
IPF	I9_CAVS_OPERATIONS2	PGS001030	36	1261	5726	465264	0.468404439341717	1.59744334099008	0.0121161303926784	0.438425773578108	1.55026482872415	8.55755041628707e-76	-0.0207218002793159	0.979491420908773	0.884356126386463	0.989093761038644	FALSE
IPF	I9_CAVS	PGS001030	36	1261	5738	465252	0.468157924321256	1.59704959574624	0.0121600201670909	0.438422896723515	1.55026036884408	8.58274396914526e-76	-0.0205545700230526	0.979655235207071	0.885271340173607	0.989263611160069	FALSE
IPF	I9_CAVS_OPERATED	PGS001030	36	1261	5738	465252	0.468157924321256	1.59704959574624	0.0121600201670909	0.438422896723515	1.55026036884408	8.58274396914526e-76	-0.0205545700230526	0.979655235207071	0.885271340173607	0.989263611160069	FALSE
IPF	I9_CARDMYO	PGS001030	15	1282	4453	466537	0.315616073019919	1.37110375084038	0.252946536533524	0.439318661014132	1.55164965886895	2.7620612042093e-77	-0.114919610916613	0.891437802894364	0.592872315722069	0.950781542549947	FALSE
IPF	I9_CONDUCTIO	PGS001030	27	1270	6620	464370	0.279416219533823	1.32235762041599	0.182266071331129	0.439443695498299	1.55184368071311	8.22413956312877e-77	-0.0729126449236993	0.929682038924182	0.672466631810711	0.96364221173769	FALSE
IPF	FG_CEREBVASC	PGS001030	77	1220	18437	452553	0.101764126753308	1.107122300396	0.462241387465874	0.42786428348953	1.53397788071468	1.07509028184777e-69	0.174732614200348	1.19092773687052	0.073728202498914	0.683444098270591	FALSE
IPF	I9_AORTANEUR	PGS001030	33	1264	4131	466859	0.890581002473154	2.43654487872523	2.53830700675377e-06	0.440458481627811	1.55341926946306	9.38245900813376e-77	-0.103525580973233	0.901652957286672	0.496369197031834	0.931417714278284	FALSE
IPF	I9_OTHPER	PGS001030	13	1284	1961	469029	0.971261822991853	2.64127517927175	0.00347893884099355	0.435719390794002	1.54607489102595	4.40100139652342e-76	0.185749484437926	1.20412057164854	0.389424594117493	0.904984883513361	FALSE
IPF	I9_PAD	PGS001030	57	1240	9210	461780	0.471735780690144	1.60277384397644	0.00272201863603517	0.43215741765889	1.54057761019486	3.43590801565634e-72	0.12169215411202	1.12940636515305	0.266493171268195	0.858519560865081	FALSE
IPF	I9_DISVEINLYMPH	PGS001030	167	1130	48310	422680	0.205872166551401	1.22859613827511	0.0265573114848252	0.43592669922818	1.54639543861569	8.70785258811637e-68	0.0197548755775673	1.01995129440991	0.783002189989682	0.978396912981402	FALSE
IPF	I9_DVTANDPULM	PGS001030	31	1266	9487	461503	0.27058478763191	1.31073072577452	0.157978803654792	0.440687396313041	1.55377491065035	5.05023148346407e-77	-0.117354533119715	0.889269861650662	0.467624640415604	0.925374913300585	FALSE
IPF	I9_OTH	PGS001030	15	1282	2725	468265	0.665320497905815	1.94511382635544	0.0123023625010257	0.440434377200614	1.55338182563266	7.54256000163241e-78	-0.216936950394164	0.804980721422225	0.367871960186683	0.896668468431107	FALSE
IPF	FG_OTH	PGS001030	12	1285	2078	468912	0.666159209990537	1.94674590115252	0.0291706465045685	0.438699205947139	1.55068877926716	2.29294359665897e-77	-0.041159834609192	0.959675728293696	0.874864182521803	0.988508682204053	FALSE
IPF	I9_HEARTFAIL_ALLCAUSE	PGS001030	123	1174	16123	454867	0.657032833319678	1.9290599916679	7.08029253241942e-10	0.44196595774353	1.55576277785714	4.90718176341543e-72	-0.0460090908168936	0.955033280118574	0.571460281697393	0.946925230043107	FALSE
IPF	I9_NONISCHCARDMYOP	PGS001030	32	1265	6333	464657	0.493500599639745	1.63804031857033	0.0109799264593281	0.439358385559011	1.55171129866975	1.8128505309901e-76	-0.0580154336858402	0.943635383552354	0.711574723824187	0.969600565649545	FALSE
IPF	J10_EXTERLUNG	PGS001030	28	1269	2164	468826	1.60291939570557	4.96751341356829	1.81469597371187e-16	0.443797064026351	1.55861415464452	2.21714746311626e-78	-0.346362819410378	0.707255834405201	0.0498015666304651	0.634622690283289	FALSE
IPF	J10_UPPERINFEC	PGS001030	87	1210	73346	397644	0.22824175657101	1.25638902902321	0.0553942658103454	0.446259486209963	1.56245684994199	8.16553029085212e-76	-0.128738782661787	0.879203598776007	0.18754781558738	0.813037740406162	FALSE
IPF	J10_PNEUMONIA	PGS001030	165	1132	38934	432056	0.952926136919621	2.59328688040005	6.96847998515971e-26	0.4593740494236	1.58308274323705	5.76916993325033e-76	-0.178853541066524	0.836228363543099	0.0168249578141884	0.470247983306362	FALSE
IPF	J10_PNEUMOBACT	PGS001030	48	1249	10364	460626	0.919345399091373	2.50764834366816	5.40114595547722e-09	0.442470965438024	1.55654864844941	1.12001324092924e-76	-0.160304207445402	0.851884599906675	0.218592281856979	0.829768920703793	FALSE
IPF	J10_LOWERINF	PGS001030	47	1250	17072	453918	0.72758988282045	2.07008544213769	3.84247336270154e-06	0.442531820654289	1.55664337543633	8.5680774478053e-77	-0.132242341233893	0.876128647252671	0.316672165641512	0.878963747728463	FALSE
IPF	J10_UPPERDIS	PGS001030	165	1132	104257	366733	0.160899402199523	1.17456680403341	0.078681430978192	0.440714886685007	1.55381762508771	3.38094474276867e-69	-0.0204816358333839	0.979726688173456	0.773802927265859	0.977108804836883	FALSE
IPF	J10_COPD	PGS001030	59	1238	9888	461102	0.782098840793848	2.18605563668035	3.70598164742893e-08	0.443433264558646	1.55804723477353	2.5769966949048e-76	-0.121533110481903	0.885561731487755	0.292082039037715	0.86988449046822	FALSE
IPF	J10_PLEURA	PGS001030	84	1213	8958	462032	1.23367768148173	3.4338348938374	2.8053179452357e-24	0.445865990072129	1.56184215015493	9.10114873911654e-76	-0.123941127608671	0.883431849097345	0.207085855167985	0.825387686791137	FALSE
IPF	J10_RESPOTHER	PGS001030	27	1270	3500	467490	0.847813794423431	2.33453749002386	3.30244572293158e-05	0.440257771184605	1.55310751328041	4.72371127097073e-77	-0.103494558583576	0.901680929149923	0.537820436357737	0.939692253918327	FALSE
IPF	J10_ASTHMA_INCLAVO	PGS001030	137	1160	49867	421123	0.630406799040048	1.87837454482526	1.62410734128281e-10	0.446710012957525	1.56316093713795	6.40482488010335e-73	-0.0846981895785692	0.918789542818737	0.279384656902072	0.863698790406495	FALSE
IPF	J10_COPDNAS_INCLAVO	PGS001030	61	1236	11911	459079	0.716831968919432	2.04793500107945	2.739474359197e-07	0.44483719189261	1.56023615605771	1.00699207761118e-76	-0.150830057904248	0.859993835396183	0.187902239240671	0.813264982158255	FALSE
IPF	K11_IBD	PGS001030	20	1277	11548	459442	0.223561666665199	1.25052275346675	0.338631097386181	0.44115371037229	1.5544996266956	9.15415602834425e-78	-0.213127736547322	0.808052912734733	0.284771549680982	0.866056060367956	FALSE
IPF	K11_CARIES	PGS001030	12	1285	6692	464298	0.309566359199286	1.36283400554763	0.337608461806941	0.437382370127006	1.54864812063781	7.35921652517178e-77	0.0920553795902223	1.09642553999665	0.715100031105583	0.969700876874626	FALSE
IPF	K11_CARIES_INCLAVO	PGS001030	137	1160	144020	326970	0.000416008372182878	1.00041609491567	0.996897055715009	0.434635449557946	1.54439994463326	1.47561360649923e-68	0.0316484232710686	1.03215455998334	0.675984070552827	0.964309775318339	FALSE
IPF	K11_PULPITIS_2	PGS001030	155	1142	160439	310551	-0.029585731247065	0.970847642094235	0.772481217291947	0.434685403133585	1.54447709485966	1.92572419682718e-67	0.0272099303566317	1.02758350109274	0.703539790581053	0.969215137948294	FALSE
IPF	K11_PULPITIS_2_ONLYAVO	PGS001030	153	1144	157620	313370	0.00736301951124136	1.00739019319191	0.943089458615801	0.434353038415615	1.54396385046251	1.89770539301437e-67	0.0303532735121046	1.03081863055485	0.672710971772505	0.96364221173769	FALSE
IPF	K11_PULP_PERIAPICAL	PGS001030	16	1281	9356	461634	-0.10828786802909	0.897369235332127	0.721386033042701	0.435342306738681	1.54549200074243	8.95964434650023e-76	0.200705387327654	1.22226462412667	0.315561757208025	0.878410935796387	FALSE
IPF	K11_PULP_PERIAPICAL_INCLAVO	PGS001030	84	1213	71667	399323	0.047239005358844	1.04837254579516	0.710153359996153	0.439464255979407	1.5518755876938	2.50390448857746e-73	-0.0226100322884771	0.977643658905798	0.812669797370157	0.981766069357013	FALSE
IPF	K11_DISORD_TEETH	PGS001030	12	1285	5113	465877	0.378704017003078	1.46039072094541	0.223449428577543	0.438421217188479	1.55025776512966	3.05801540959468e-77	-0.0421058163240484	0.958768321865152	0.867654326553594	0.987807596380665	FALSE
IPF	K11_GASTRODUOULC	PGS001030	31	1266	6493	464497	0.375188642674119	1.45526591397981	0.0465355237377343	0.441849399226393	1.55558145102253	1.40065529578686e-77	-0.177202944938883	0.83760977860733	0.291729436669929	0.869620247023244	FALSE
IPF	K11_APPENDIX	PGS001030	78	1219	33931	437059	0.244055142061583	1.27641471268762	0.0541684753703114	0.439434163108631	1.55182888800494	6.4092396946912e-74	-0.0220465944521392	0.978194655545282	0.828541342397346	0.983634074721443	FALSE
IPF	K11_HERNIA	PGS001030	191	1106	49190	421800	0.121289242836852	1.12895140625447	0.171030951683759	0.434897731681249	1.54480506625573	3.49546950069373e-65	0.018382186182491	1.01855217858001	0.777379502416419	0.977687288926379	FALSE
IPF	K11_ENERCOLNONINF	PGS001030	40	1257	16635	454355	0.380070424572569	1.46238757382768	0.0307792880415069	0.438827229545187	1.5508873167326	9.46565132009251e-76	-0.0369374857508153	0.963736380722189	0.788488101913814	0.9789231213008	FALSE
IPF	K11_ILEUS	PGS001030	20	1277	5818	465172	0.237688905366444	1.26831456558987	0.338700834461125	0.437736605871674	1.54919680433401	1.68032351101208e-76	0.0166496424728471	1.01678902022556	0.930541127022201	0.994212518801557	FALSE
IPF	K11_PERITON	PGS001030	13	1284	2395	468595	0.781001847485536	2.18365886313794	0.0112477926917082	0.444814585519321	1.56020088517542	1.06250946434176e-79	-0.920580750722934	0.398287668054831	0.00414767047591998	0.286804639869807	FALSE
IPF	K11_LIVER	PGS001030	26	1271	8540	462450	0.52945580100601	1.69800800289128	0.0123003099784053	0.439127136475749	1.55135250834101	9.90166420027605e-77	-0.0443573527726024	0.956612048417804	0.799729113701049	0.980373000581854	FALSE
IPF	K11_GALLBILPANC	PGS001030	134	1163	41648	429342	0.148608255821928	1.16021839137176	0.139242514975468	0.439916412641184	1.55257743724004	7.82428632313594e-71	-0.0183308571507614	0.98183613110846	0.815491931906097	0.982144308056421	FALSE
IPF	K11_OTHDIG	PGS001030	27	1270	11620	459370	0.131848712873945	1.14093569732716	0.530994147844221	0.438819816038239	1.55087581926132	1.42242038599664e-76	-0.0407694164603852	0.960050476264436	0.810903655199166	0.981605350633286	FALSE
IPF	CHOLELITH_BROAD	PGS001030	116	1181	35286	435704	0.125263747333851	1.13344735736605	0.24932481052239	0.435582288786339	1.54586293558448	2.9067702372381e-70	0.0280197430121399	1.02841598825034	0.734433916406498	0.972606862444263	FALSE
IPF	APPENDACUT_NOCOMPLIC	PGS001030	48	1249	24087	446903	0.121298453901259	1.12896180514648	0.485239572798131	0.430808120676378	1.53850031523317	3.12597926019808e-72	0.183304192727781	1.20117974265443	0.120331956805074	0.75279623688264	FALSE
IPF	APPENDICITIS_BROAD	PGS001030	77	1220	33673	437317	0.235640929097179	1.26571974542957	0.065349268535995	0.438840935369949	1.55090857306805	8.77132157077717e-74	-0.0111278960275409	0.988933789983594	0.913570047207307	0.992577755540179	FALSE
IPF	ABDOM_HERNIA	PGS001030	32	1265	13261	457729	-0.0642731231459476	0.937748843636987	0.759289391192917	0.434325209828784	1.54392088472827	2.04186617225465e-74	0.138576801682598	1.14863789550572	0.334828106443695	0.885420999602434	FALSE
IPF	L12_PSORIASIS	PGS001030	24	1273	8739	462251	0.5023838617022	1.65265628259354	0.0212653679799375	0.440049103181394	1.55278346324745	4.43720500985508e-77	-0.1173502598637	0.889273661736567	0.502039273550144	0.932519467934994	FALSE
IPF	L12_DERMATITISNAS	PGS001030	57	1240	18163	452827	0.654888046540576	1.92492700307567	1.73733807663977e-05	0.43581505116423	1.54622279619665	1.43375607315596e-73	0.043115747609563	1.04405873515983	0.700834659149773	0.968650674002057	FALSE
IPF	L12_URTICARIA	PGS001030	21	1276	10046	460944	0.560863245030058	1.75218441211253	0.0217834094666458	0.437473374953812	1.54878906150487	2.61588444803446e-76	0.022036355548334	1.02228094937932	0.903775196436044	0.991264584492639	FALSE
IPF	L12_OTHACUSKINSUN	PGS001030	11	1286	1012	469978	0.940101870237446	2.56024221752783	0.0102499743247834	0.435509486331483	1.54575039706449	4.16468148222292e-76	0.222280888402927	1.24892213634424	0.315265775372491	0.878154907314939	FALSE
IPF	L12_NONIONRADISKIN	PGS001030	30	1267	7567	463423	0.0755659729126123	1.07849437678634	0.710527353059975	0.438644251615623	1.55060356454338	3.41609315616413e-76	-0.0280779396936646	0.972312582103172	0.856094127446247	0.98685496163692	FALSE
IPF	L12_OTHERDISSKINANDSUBCUTIS	PGS001030	14	1283	3470	467520	0.706510847132518	2.02690671892263	0.0103087834153805	0.440289802247833	1.55315726176211	7.11327563568126e-78	-0.242865361907956	0.784377113700542	0.337308655920863	0.885827630722923	FALSE
IPF	M13_MCTD	PGS001030	14	1283	1633	469357	1.86838276984402	6.47781181097022	8.76393385101471e-10	0.436899918895917	1.54790115364755	1.62874968287053e-76	0.0961585618311744	1.10093361620514	0.656916005608711	0.961561653127837	FALSE
IPF	M13_POLYARTHROPATHIES	PGS001030	128	1169	28250	442740	0.856522949182304	2.35495813250846	1.62718568879452e-17	0.449268551313344	1.56716546503654	1.78329129485191e-74	-0.120825604711565	0.886188493215398	0.140895555686638	0.773513916599961	FALSE
IPF	M13_ARTHROSIS	PGS001030	204	1093	62965	408025	0.220579846186964	1.24679947294773	0.0121587093106241	0.435449557949896	1.54565776552052	6.95106456544185e-65	0.013838914616295	1.01393511565558	0.828771334817746	0.983634074721443	FALSE
IPF	M13_OTHERJOINT	PGS001030	193	1104	82382	388608	0.174215270325234	1.19031177704541	0.0488928183509104	0.42998781802018	1.53723879682222	1.28446804822549e-63	0.0497594931278146	1.05101828885501	0.441355236368381	0.91924685078971	FALSE
IPF	M13_DEFORMDORSO	PGS001030	16	1281	9003	461987	0.214415385200069	1.23913726718651	0.454880281885792	0.436979648966978	1.54802457283657	2.05634648959689e-76	0.0736147515387509	1.07639204722896	0.721844664801531	0.970678800505579	FALSE
IPF	M13_SPONDYLOPATHY	PGS001030	101	1196	32826	438164	0.173421804493422	1.18936767992506	0.129839164976078	0.439346427839256	1.55169274385184	2.520263613847e-72	-0.0176455919556765	0.982509179818476	0.840767183399104	0.985207781561576	FALSE
IPF	M13_DORSOPATHYOTH	PGS001030	131	1166	71157	399833	0.238589434225209	1.26945723388384	0.0200848196650857	0.442541887027376	1.55665904526818	8.64669520523857e-72	-0.045488016256178	0.9555310533427	0.565479775513699	0.945977703764284	FALSE
IPF	M13_DORSALGIA	PGS001030	121	1176	53324	417666	0.226258253489603	1.25389944737536	0.0291784612712744	0.444289734392963	1.55938222683916	6.23550235456789e-73	-0.0703395843253156	0.932077247334271	0.39060627907535	0.905116145222733	FALSE
IPF	M13_LOWBACKPAINORANDSCIATICA	PGS001030	65	1232	36260	434730	0.144944231825086	1.15597510184872	0.29876204625975	0.439438100852838	1.55183499872219	1.91218857123699e-74	-0.029929793695175	0.970513667335135	0.781029096907985	0.978186389860609	FALSE
IPF	M13_SYNOTEND	PGS001030	33	1264	19194	451796	-0.0857928627399669	0.917784318861465	0.688459957203717	0.432061616040704	1.54043002743631	1.89918406329961e-73	0.206465530382411	1.22932535911172	0.132398915194842	0.764429152378845	FALSE
IPF	M13_SOFTOVERUSE	PGS001030	12	1285	6907	464083	0.0830268566556665	1.08657098981931	0.778173875986962	0.440417077588806	1.55335495296253	4.99658144231625e-78	-0.292736447019373	0.746218782967706	0.284086817752883	0.865728877004426	FALSE
IPF	M13_BURSOPATHY	PGS001030	11	1286	3458	467532	0.506825923342037	1.66001381287362	0.0955722178076552	0.441262174028838	1.5546682425534	2.79086517208228e-78	-0.39488796511433	0.673755519143155	0.163750903606253	0.795374737866708	FALSE
IPF	M13_FIBROBLASTIC	PGS001030	28	1269	7149	463841	-0.12932461808778	0.878688681004446	0.580280438227858	0.43128651434948	1.5392365001291	1.69792249646452e-73	0.273225564372391	1.31419664733651	0.0583412929233088	0.655011301916766	FALSE
IPF	M13_SHOULDER	PGS001030	67	1230	31221	439769	0.0597336078997452	1.06155371935074	0.661546272752866	0.441981255416913	1.55578657759002	4.453127996986e-75	-0.0747731711504203	0.927953949184883	0.478255449086921	0.927538544283481	FALSE
IPF	M13_ENTESOPATHYLOW	PGS001030	14	1283	6369	464621	0.370582705169679	1.44857846294111	0.240451691406309	0.436352792510733	1.54705448772249	2.61113732151037e-76	0.145851186390217	1.15702399432153	0.510827617151784	0.934045695589924	FALSE
IPF	M13_ENTESOPATHYOTH	PGS001030	19	1278	10282	460708	-0.159118923466661	0.852894923716709	0.564755139785988	0.435510571082986	1.54575207382047	1.69590399259805e-75	0.145487625859452	1.15660342252033	0.406622087893128	0.910293665892855	FALSE
IPF	M13_SOFTTISSUEOTH	PGS001030	64	1233	35338	435652	0.123475154949846	1.13142189395918	0.411177007049045	0.43097566762039	1.53875810785493	2.12465344996482e-71	0.136187217608739	1.14589640549893	0.192710553807238	0.81601766364065	FALSE
IPF	M13_MUSCULOSKELEOTH	PGS001030	12	1285	3689	467301	0.429975203046277	1.53721940471723	0.140557102994613	0.440903954336371	1.55411142951032	3.22345459613914e-78	-0.360359806859474	0.697425342498731	0.194075805403298	0.817300003297516	FALSE
IPF	M13_ARTHROSIS_INCLAVO	PGS001030	238	1059	78618	392372	0.225915664362481	1.25346994863318	0.00762404063768275	0.434323171077771	1.54391773706121	1.15209717684537e-62	0.0185848119910895	1.01875858444966	0.758341116629919	0.975629796034959	FALSE
IPF	M13_RHEUMA_INCLAVO	PGS001030	63	1234	12403	458587	0.963759921468811	2.62153473101123	2.79906832124302e-12	0.443603446342451	1.55831240859443	3.09011065653613e-76	-0.138851409078876	0.870357346050061	0.224452071612408	0.833305498489473	FALSE
IPF	N14_CHRONKIDNEYDIS	PGS001030	18	1279	4995	465995	0.432982324411791	1.54184896737235	0.0727463139744949	0.441907599652638	1.5556719891607	2.99574657516369e-78	-0.300220933308041	0.740654567340468	0.173154090433472	0.804191070400552	FALSE
IPF	N14_GLOMER_NEPHRITIS	PGS001030	13	1284	2895	468095	0.601751900972231	1.82531376990638	0.069803765969735	0.435903087372723	1.54635892578119	3.56165480106624e-76	0.200895351503775	1.22249683267395	0.369056766855261	0.896950490358257	FALSE
IPF	N14_GLOMERULAR	PGS001030	16	1281	4730	466260	0.37613222395957	1.45663972371024	0.213874047220459	0.434920040252955	1.54483952903473	1.29340718579435e-75	0.238944795286407	1.26990842971759	0.226825903463971	0.834572349249289	FALSE
IPF	N14_RENALTUB	PGS001030	52	1245	26422	444568	0.0390128909269853	1.03978388734194	0.792129642500027	0.445178015160097	1.56076801147167	1.62583244585162e-77	-0.192510901845748	0.824885325382007	0.131693730305727	0.763634454619967	FALSE
IPF	N14_RENFAIL	PGS001030	19	1278	7275	463715	0.160175377931655	1.17371669694928	0.498757339964971	0.441139207235431	1.55447708173826	6.35493815624473e-78	-0.234827503380826	0.790707232189941	0.270756998427134	0.86030172695825	FALSE
IPF	N14_UROLITHIASIS	PGS001030	30	1267	9881	461109	-0.242805050188998	0.784424422259196	0.235740865798198	0.437869324862491	1.54940242581509	4.99131395890712e-76	0.00977077431578265	1.00981866417774	0.950744082615493	0.995778966454887	FALSE
IPF	N14_URINOTH	PGS001030	79	1218	50497	420493	-0.0747976649461074	0.927931220348804	0.573458778111269	0.435606405589986	1.54590021730692	2.31228522537863e-72	0.0398035567535542	1.04060633402607	0.685014172717945	0.965864480065077	FALSE
IPF	N14_MALEGEN	PGS001030	124	1173	37409	433581	0.136218876607305	1.14593268400586	0.194051271591789	0.444901465262729	1.56033644091643	3.5901937686037e-72	-0.0373685296247445	0.963321057576876	0.639830029767422	0.958830352203012	FALSE
IPF	N14_FEMALEGENINF	PGS001030	29	1268	23712	447278	-0.701976584784446	0.495604730248378	0.00462649463038078	0.429685967177948	1.53677485002157	3.02041744884992e-72	0.447903462862635	1.56502760507582	0.0012916389092269	0.158284167078552	FALSE
IPF	N14_ENDOMETRIOSIS	PGS001030	16	1281	16568	454422	-0.800027801311447	0.449316472356393	0.0023545829163939	0.443050585496756	1.55745111678755	4.32210488599663e-78	-0.130044848078748	0.878056050910593	0.558721446834898	0.944474658047997	FALSE
IPF	N14_POLYPFEMGEN	PGS001030	11	1286	13624	457366	-0.998512409903768	0.368427102231326	0.00176399920417411	0.442244851349433	1.5561967306587	4.07808514135313e-78	-0.103475249152079	0.901698340264156	0.70019166133824	0.968521950025414	FALSE
IPF	N14_MESNRUIRREG	PGS001030	63	1234	38923	432067	-0.464757231272632	0.628287615261332	0.00172894534768637	0.433296692653774	1.54233375191806	7.32668385418984e-72	0.156827132602435	1.16979337728454	0.139455421622923	0.772042236607536	FALSE
IPF	O15_PREG_ABORT	PGS001030	68	1229	71792	399198	-0.489188061624934	0.613124011053211	0.000299114909594354	0.443466594732669	1.55809916562442	2.98525191915256e-75	-0.0418057145405366	0.959056093126693	0.697886428964832	0.968063558547162	FALSE
IPF	O15_OEDEM_PROTUR_HYPERT	PGS001030	20	1277	18324	452666	-0.116458586624939	0.890066956890141	0.62048014239417	0.443559836635852	1.55824445252928	3.86473483107529e-78	-0.150659837139371	0.860140236664549	0.464546128037443	0.924764151429474	FALSE
IPF	O15_PREG_OTHER_MAT_DISORD	PGS001030	15	1282	33024	437966	-0.477655543507037	0.620235804440652	0.0716668963100936	0.443867982799946	1.55872469356847	1.38825571732183e-78	-0.262885299363227	0.768830077553364	0.290935063355429	0.86901868678763	FALSE
IPF	O15_COMPLIC_LAB_DELIV	PGS001030	36	1261	52408	418582	-0.320051988617483	0.726111286570474	0.079775850302493	0.443315362917996	1.55786354927696	3.51304992016974e-77	-0.076499984935279	0.92635292824407	0.611548431974183	0.953810788557216	FALSE
IPF	O15_DELIVERY	PGS001030	116	1181	135219	335771	-0.56717766011725	0.567123798195774	2.89817210475111e-07	0.435454704750936	1.54566572073398	9.01286246469347e-70	0.05592087946099	1.05751400934804	0.496914552589576	0.931417714278284	FALSE
IPF	R18_SYMPTOMS_SIGNS_INVOLVI_CIRCULATO_RESPI_SYSTEMS	PGS001030	263	1034	95242	375748	0.537819266047457	1.71226878511489	6.6766974734067e-11	0.433581980471916	1.54277382371957	3.77890246957815e-61	0.0230555745046704	1.02332340865852	0.693818506754791	0.967549406284308	FALSE
IPF	R18_SYMPTOMS_SIGNS_INVOLVI_DIGES_SYSTEM_ABDOMEN	PGS001030	165	1132	105383	365607	0.151876753242291	1.16401676629881	0.104932138012996	0.442407955117573	1.55645057291019	5.65428427767732e-70	-0.0356113589926449	0.965015265118475	0.621775942497558	0.95532414945148	FALSE
IPF	R18_SYMPTOMS_SIGNS_INVOLVI_SKIN_SUBCU_TISSUE	PGS001030	36	1261	20211	450779	0.173259748113133	1.18917495092092	0.364767077526938	0.43706754254885	1.54816064024074	3.05621580046497e-75	0.0262529792177655	1.02660062424865	0.851087950870674	0.986202764556123	FALSE
IPF	R18_SYMPTOMS_SIGNS_INVOLVI_NERVOUS_MUSCULOS_SYSTEMS	PGS001030	29	1268	17329	453661	-0.00124604389467732	0.998754732095677	0.995415736151336	0.435139948139983	1.54517928878791	7.48424080956741e-75	0.11408472093959	1.12084708007951	0.440285720596676	0.919097846303405	FALSE
IPF	R18_SYMPTOMS_SIGNS_INVOLVI_URINARY_SYSTEM	PGS001030	55	1242	24380	446610	-0.143352168409235	0.86644887923608	0.34176323475308	0.440393421718726	1.5533182074342	1.96590103726368e-75	-0.0583381549152665	0.943330901515295	0.621402024514699	0.955308135891758	FALSE
IPF	R18_SYMPTOMS_SIGNS_INVOLVI_COGNITION_PERCEP_EMOTIONAL_STATE_BEHVI	PGS001030	69	1228	33139	437851	0.0101019795973776	1.0101531768459	0.941065369938262	0.439714947442456	1.55226467842417	2.19263481527336e-74	-0.0327965796677283	0.967735396623958	0.756734582170741	0.975255700884428	FALSE
IPF	R18_SYMPTOMS_SIGNS_INVOLVI_SPEECH_VOICE	PGS001030	21	1276	8510	462480	0.408901478301829	1.50516342192401	0.0853253394376723	0.439055119312266	1.55124078835673	5.59495020852148e-77	-0.0751879323832803	0.92756914966636	0.696868379940407	0.967833354964941	FALSE
IPF	R18_ABNORMAL_FINDI_EXAMI_BLOOD_WO_DIAGNOSIS	PGS001030	34	1263	11427	459563	0.220612146063219	1.24683974506681	0.241892547335338	0.439912556077604	1.55257144963799	2.01404794833956e-76	-0.0739922766382803	0.928678866336395	0.614255437254358	0.954112845044701	FALSE
IPF	R18_ABNORMAL_FINDI_EXAMI_OTHER_BODY_FLUIDS_SUBST_TISSU_WO_DIAGNOSIS	PGS001030	21	1276	20523	450467	0.116901170511735	1.12400833903216	0.632969966039698	0.437126704391611	1.54825223498654	3.12239738558118e-76	0.0588166250053443	1.06058073891999	0.751995238750205	0.974719249987111	FALSE
IPF	R18_ABNORMAL_FINDI_DIAGNOST_IMAGI_FUNCTION_STUDI_WO_DIAGNOSIS	PGS001030	112	1185	15021	455969	1.52945011633121	4.61563806036145	6.62331967968039e-43	0.443011150514554	1.55738969994148	5.90288660879641e-73	-0.0896947007626825	0.914210250362064	0.28486002870927	0.866056060367956	FALSE
IPF	ST19_INTRACRATRAUMA	PGS001030	45	1252	23174	447816	0.103334036476033	1.10886174748983	0.520599913149804	0.441063682337677	1.55435968444886	2.87557936797871e-76	-0.0889998628510069	0.91484569904461	0.496497952299681	0.931417714278284	FALSE
IPF	ST19_INJURI_HEAD	PGS001030	58	1239	38510	432480	0.100765870739402	1.10601766035002	0.495267180158325	0.43879330174079	1.55083469942368	1.10057468345868e-74	-0.0171418767508499	0.983004209297703	0.88086254756956	0.988904843218892	FALSE
IPF	ST19_INJURI_THORAX	PGS001030	22	1275	11015	459975	0.150995186043203	1.16299105947963	0.502812722190077	0.43989153978279	1.55253882068155	2.73721751230584e-77	-0.11927757823865	0.887561398835843	0.53987495319518	0.94026598043434	FALSE
IPF	ST19_INJURI_ABDOMEN_LOWER_BACK_LUMBAR_SPINE_PELVIS	PGS001030	20	1277	9438	461552	0.276323199306699	1.31827386038045	0.272219048728005	0.43701349839408	1.54807697346836	3.02337577695704e-76	0.0744568911703355	1.07729890142639	0.69637163073063	0.967656610606293	FALSE
IPF	ST19_INJURI_SHOUL_UPPER_ARM	PGS001030	39	1258	26894	444096	-0.139213761524001	0.870042027069339	0.424120270042959	0.440657505034947	1.55372846702653	1.59894189847886e-76	-0.091653648701386	0.912421113062136	0.517533942862787	0.934975305165637	FALSE
IPF	ST19_INJURI_ELBOW_FOREA	PGS001030	26	1271	22175	448815	-0.127862273753729	0.879974566392963	0.555784910217833	0.437255897790079	1.5484522718759	4.52063854858019e-76	0.0333945351915154	1.03395839175204	0.846344375021996	0.98574725556512	FALSE
IPF	ST19_INJURI_WRIST_HAND	PGS001030	48	1249	36802	434188	-0.0471729371069887	0.953922414742257	0.786592372527788	0.430727473233563	1.53837624412005	3.31486958714098e-72	0.186656699582353	1.20521346373602	0.112508606989383	0.743397157163854	FALSE
IPF	ST19_INJURI_HIP_THIGH	PGS001030	32	1265	9820	461170	0.3981423428389	1.48905597127698	0.0465082657690022	0.436660255830375	1.54753022336283	2.49888519838563e-75	0.052635576087231	1.05404545575049	0.718714966806729	0.970103170333181	FALSE
IPF	ST19_INJURI_KNEE_LOWER_LEG	PGS001030	66	1231	49793	421197	0.0141456202501416	1.01424614296238	0.919012403716994	0.43945921305693	1.55186776172525	1.72686000697881e-74	-0.0292582789598941	0.971165600430384	0.786745635917142	0.978756396101929	FALSE
IPF	ST19_INJURI_ANKLE_FOOT	PGS001030	26	1271	23672	447318	0.241420835552651	1.27305667010056	0.255514989202522	0.439432439477559	1.55182621322676	8.00572153170292e-77	-0.0730176919341312	0.929584383734623	0.6727983090434	0.963642941182066	FALSE
IPF	ST19_EFFEC_FOREI_BODY_ENTERING_NATURAL_ORIFI	PGS001030	12	1285	7198	463792	0.169856304053646	1.18513454005485	0.592531351231452	0.438377089514904	1.55018935737039	3.36408862430461e-77	-0.0461784306080585	0.954871568674841	0.852120283041726	0.986360328620784	FALSE
IPF	ST19_POISO_DRUGS_MEDICAM_BIOLO_SUBST	PGS001030	13	1284	8245	462745	0.835428749778342	2.30580244867242	0.00467667175752876	0.439007285952316	1.55116658907234	2.56745039383334e-77	-0.105385381625095	0.899977620907698	0.64160222756013	0.959089800037721	FALSE
IPF	ST19_COMPLICATIO_SURGI_MEDICAL_CARE_NOT_ELSEW_CLASSIFIED	PGS001030	66	1231	31414	439576	0.342539274731432	1.40851967180775	0.0089365349343971	0.455831127870279	1.5774839292013	8.00486868980542e-81	-0.401434161142745	0.669359388106207	0.00086401233901142	0.128694000248268	FALSE
IPF	ST19_SEQUEL_INJURI_POISO_OTHER_CONSE_EXTER_CAUSES	PGS001030	11	1286	6893	464097	0.164229429822248	1.17848466360542	0.616090341261531	0.438727575748734	1.5507327726242	2.22735686680014e-77	-0.0917971342920859	0.912290203171828	0.723052421788373	0.971016901436122	FALSE
IPF	VWXY20_ACCIDENTS	PGS001030	173	1124	124064	346926	-0.00250020086772827	0.997502922031294	0.979006753540176	0.436307751124954	1.54698480781373	3.43512449016326e-67	0.0128301105682721	1.01291276956661	0.852897247417241	0.986456281255488	FALSE
IPF	VWXY20_COMPLICATIO_MEDICAL_SURGI_CARE	PGS001030	41	1256	19998	450992	0.286951096777462	1.33235905523109	0.0876255882796944	0.444032251556344	1.55898076436709	1.11093510823619e-77	-0.210454307910832	0.810216074772723	0.138998757995612	0.771604155426305	FALSE
IPF	VWXY20_SEQUEL_EXTER_CAUSES_MORBIDI_MORTA	PGS001030	18	1279	4789	466201	0.83295242956984	2.30009960741671	0.000716080453029113	0.440784416472785	1.5539256654534	8.31920448075106e-78	-0.234072306254061	0.791304597555716	0.283523785383511	0.86569655657729	FALSE
IPF	Z21_PERSONS_ENCOUNTERI_HEALTH_SERVI_EXAM_INVES	PGS001030	272	1025	176044	294946	0.168685423238473	1.18374770082866	0.0434427128585895	0.431368506857817	1.53936271116478	8.70377779302432e-60	0.0304212207415443	1.03088867420446	0.595520642048739	0.951250565247984	FALSE
IPF	Z21_PERSONS_W_POTEN_HEALTH_HAZARDS_RELATED_FAMILY_PERSONAL_HISTORY_CERTA_CONDI_INFLUENCI_HEALTH_STATUS	PGS001030	116	1181	35874	435116	0.234884983124569	1.26476329124495	0.0349203518378366	0.440717349457907	1.55382145179236	2.94502154438578e-72	-0.0311423741470596	0.969337554643576	0.713855950987375	0.969650743920249	FALSE
IPF	Z21_PERSONS_ENCOUNTERI_HEALTH_SERVI_CIRCUMSTANC_RELATED_REPRODUCTION	PGS001030	29	1268	82172	388818	0.226831536668489	1.25461849292522	0.266812441047951	0.440700847869118	1.55379581148127	3.28576830824081e-77	-0.130371573803277	0.877769214272188	0.444709550359752	0.919965443103827	FALSE
IPF	Z21_PERSONS_ENCOUNTERI_HEALTH_SERVI_SPECIFIC_PROCED_HEALTH_CARE	PGS001030	95	1202	39412	431578	0.315836352339228	1.37140580990877	0.00701989955508417	0.445914737571788	1.56191828791036	2.46774594019444e-75	-0.112327193212407	0.893751780138624	0.23543186848444	0.840311234718681	FALSE
IPF	Z21_PERSONS_ENCOUNTERI_HEALTH_SERVI_OTH_CIRCUMSTANC1	PGS001030	63	1234	55594	415396	0.0180072581933466	1.01817036644035	0.900923577713869	0.437964397489023	1.54954973857586	4.70189220525551e-74	0.000754914365705908	1.00075519938527	0.994474826901635	0.999449435642896	FALSE
IPF	ALCOHOL_RELATED	PGS001030	61	1236	22072	448918	0.370416139075719	1.4483371989785	0.00936156062780869	0.438397561285694	1.55022109281643	2.7909156185902e-74	0.00262912515729727	1.00263258433772	0.980887541313053	0.998481822243063	FALSE
IPF	AUD_SWEDISH	PGS001030	59	1238	20199	450791	0.368418962653666	1.44544750065272	0.0113769563734383	0.437596742797715	1.54898014405853	4.27157977505269e-74	0.0195571296141888	1.0197496230991	0.85992055281487	0.987144962509209	FALSE
IPF	OFFICIAL_TILASTOKESKUS	PGS001030	59	1238	20467	450523	0.380124010014787	1.46246593861211	0.00916194205873	0.437217728400005	1.54839316952509	6.12670753949029e-74	0.0283921778887361	1.02879907756549	0.796594168142642	0.980171070468158	FALSE
IPF	T2D_WIDE	PGS001030	120	1177	27690	443300	0.399795722129405	1.49151998199313	0.000180863263168967	0.439629368969909	1.55213184366798	3.76857939028301e-71	-0.02209785747863	0.978144511612017	0.78303135560559	0.978396912981402	FALSE
IPF	C_STROKE	PGS001030	101	1196	25621	445369	0.0139900244673512	1.01408834281666	0.91059573511088	0.42080763633012	1.52319124356749	9.16938950225215e-66	0.212058022249768	1.23621961124068	0.0113548905881334	0.422923180911328	FALSE
IPF	T2D_INCLAVO	PGS001030	195	1102	50962	420028	0.290125699414033	1.33659548673606	0.00124148307371288	0.42854157780844	1.53501718713706	4.97812253318393e-63	0.0576897092655025	1.05938622697549	0.369431381678874	0.897091672549245	FALSE
IPF	KRA_PSY_ANYMENTAL	PGS001030	146	1151	89488	381502	0.167742956445161	1.18263258349204	0.080577207336987	0.443152297078331	1.55760953566025	1.30300029290497e-70	-0.0455183167716548	0.955502100697872	0.535323686403157	0.939280878689267	FALSE
IPF	KRA_PSY_ANYMENTAL_SUICID_PREG_NERV	PGS001030	21	1276	10418	460572	0.842810564230816	2.32288643233419	0.000408528604869162	0.438777235859231	1.55080978409722	9.23329018175166e-77	-0.073413652741646	0.929216377614195	0.684965557512893	0.965862520011811	FALSE
IPF	KRA_PSY_SUBSTANCE	PGS001030	60	1237	20692	450298	0.484425078169749	1.6232415035475	0.000854923042498412	0.436714233326607	1.54761375742409	1.18910198350222e-73	0.0375469386209388	1.03826073046494	0.727544439575311	0.971428423892343	FALSE
IPF	SLEEP	PGS001030	86	1211	37207	433783	0.318183636987401	1.37462867071888	0.00977557211302621	0.440839713278366	1.5540115949546	9.78653656737655e-74	-0.0432432912096406	0.957678366993595	0.648951368599081	0.959916048011029	FALSE
IPF	HYPOTHYROIDISM	PGS001030	88	1209	44996	425994	0.121028471140387	1.12865704606311	0.356839736895272	0.427069019076838	1.53275844764643	1.07503192194214e-68	0.156677787746812	1.16961868770632	0.0813755681312907	0.697346061782646	FALSE
IPF	I9_CVD_HARD	PGS001030	228	1069	39221	431769	0.314321881580486	1.36933042786069	0.000232802296140795	0.424485318478565	1.52880337029627	5.31842386973041e-60	0.0732322801841179	1.07598043682415	0.22639052895911	0.834462383334704	FALSE
IPF	FG_HYPERTENSION	PGS001030	411	886	97559	373431	0.149298776498737	1.16101982283127	0.0312304657055599	0.413495498702581	1.51209408099608	3.65908100065774e-47	0.0742122707669383	1.07703540436424	0.137041635276474	0.769504114132875	FALSE
IPF	FG_PULMHEART	PGS001030	21	1276	5747	465243	0.441798533215435	1.55550232681178	0.052093236824206	0.440422048950555	1.55336267527112	1.52767289613934e-77	-0.151098103829927	0.859763348444421	0.458369195266562	0.923237060164308	FALSE
IPF	FG_CARDMYO	PGS001030	11	1286	3114	467876	0.346854777387689	1.41461127690787	0.284632915801751	0.438641950368805	1.55059999622597	2.79754375381266e-77	-0.0770744507578711	0.92582092297119	0.753369723613564	0.974825215291818	FALSE
IPF	FG_DISVEINLYMPH	PGS001030	153	1144	41430	429560	0.201781144706955	1.22358019180448	0.0350848188953072	0.438155344455576	1.54984564864863	2.1399300921481e-69	0.00129198640423024	1.00129282137822	0.986264871284487	0.99906441486635	FALSE
IPF	I9_HEARTFAIL_AND_CHD	PGS001030	68	1229	7181	463809	0.644262896052028	1.90458263636323	2.32188225017591e-06	0.44071610707752	1.55381952135627	8.19589907954029e-75	-0.0559112577033482	0.945623048928152	0.601567967240204	0.952132539591225	FALSE
IPF	ASTHMA_NOS	PGS001030	21	1276	4399	466591	0.961095576790392	2.61455935543013	2.09845637201937e-05	0.440918556263855	1.55413412269839	1.11535178265539e-77	-0.163889133300825	0.848836124322941	0.406676477304394	0.910319826520265	FALSE
IPF	ASTHMA_EOSINOPHIL_SUGG	PGS001030	14	1283	2557	468433	0.669162393832037	1.95260112474206	0.0399340258918751	0.435215389792489	1.54529586406413	7.08679299606208e-76	0.283397214754384	1.32763241227695	0.191056165229277	0.814966699093424	FALSE
IPF	ASTHMA_OBESITY	PGS001030	37	1260	9169	461821	0.870432405536957	2.38794319017152	3.66950502786299e-06	0.436400330299435	1.54712803301991	5.41308460411716e-75	0.0514795533359094	1.05282765925856	0.714273492483023	0.969696453720959	FALSE
IPF	BRONCHITIS	PGS001030	80	1217	51815	419175	0.363604921981568	1.43850577986448	0.00277595905062567	0.448821272762538	1.56646466227717	2.70050509070241e-77	-0.188887825503018	0.827879368437993	0.0704140015658022	0.6768136151218	FALSE
IPF	ASTHMA_PNEUMONIA	PGS001030	51	1246	9385	461605	1.18136367368802	3.25881513466385	8.32584263863079e-16	0.447866421075391	1.56496963472991	9.36512429242314e-79	-0.264119637663646	0.767881666592529	0.0594094386143891	0.656316552588089	FALSE
IPF	PULM_ANXIETY	PGS001030	16	1281	23647	447343	-0.0398473627199506	0.960936102631888	0.882331017909286	0.438805551379818	1.55085369670529	3.7048754077887e-77	-0.0686054706960107	0.933694977450964	0.754290324348162	0.975072217094831	FALSE
IPF	COPD_INSUFFICIENCY	PGS001030	14	1283	1429	469561	1.57844317882176	4.8474033936183	7.7098194478411e-09	0.442799261054534	1.55705974043762	7.09210798668019e-79	-0.52598981222572	0.590970125321137	0.0691767437918159	0.674884968542017	FALSE
IPF	PNEUMONIA	PGS001030	166	1131	38470	432520	0.978013253560686	2.65916789801677	2.03403221382448e-27	0.461052711460159	1.58574243587683	1.62648141985565e-76	-0.192385506443292	0.824988768694885	0.0101166218093782	0.405361580946823	FALSE
IPF	ACUTE_RESPIRATORY_INFECTIONS	PGS001030	117	1180	79685	391305	0.33333636140583	1.39561665110809	0.00144497213401393	0.448994888830811	1.5667366493229	6.07595223121151e-75	-0.128520343770854	0.879395672012396	0.129380239537211	0.76091882278618	FALSE
IPF	CARDIAC_ARRHYTM	PGS001030	195	1102	49195	421795	0.33476106520649	1.3976064085261	0.000198377235209037	0.440821373515778	1.55398309501223	3.47693371921399e-67	-0.0206657913811353	0.979546282680395	0.752711164841729	0.974825215291818	FALSE
IPF	ILD_FOR_EXCL	PGS001030	51	1246	6175	464815	1.33713656770693	3.80812357456694	8.75248834581566e-20	0.446812624745341	1.56332134410603	3.30090596805687e-78	-0.255436190120928	0.774578560747921	0.0502340602474136	0.63594492720775	FALSE
IPF	PULM_PNEUMONIA_SEPSIS	PGS001030	166	1131	38703	432287	0.974902940899917	2.65090990356616	2.98973328169384e-27	0.461035594468886	1.58571529296969	1.64350550597284e-76	-0.192146539573474	0.825185937236012	0.010224329903798	0.406308277282089	FALSE
IPF	THYROTOXICOSIS	PGS001030	14	1283	7219	463771	0.0258860746344602	1.0262240288659	0.934921612328038	0.436377842949619	1.54709324260179	2.73563017354681e-76	0.137722201279241	1.14765668842661	0.526133353160363	0.937317090059626	FALSE
IPF	RHEUMA_SEROPOS	PGS001030	48	1249	8336	462654	1.09175821913479	2.97950809808312	8.14296692110621e-12	0.440160913588854	1.55295709030565	8.50576097339695e-76	-0.0830669196762939	0.920289559680008	0.514775984071038	0.934680992187494	FALSE
IPF	GOUT	PGS001030	41	1256	5869	465121	0.737654374995121	2.09102499711059	1.15843474356153e-05	0.441522039979196	1.5550723003919	8.13465523330506e-77	-0.102092197579019	0.902946298368366	0.476315040189183	0.927437786339091	FALSE
IPF	RHEU_ARTHRITIS_OTH	PGS001030	28	1269	9897	461093	0.605758883137665	1.83264244275371	0.00405831590877504	0.438157760230597	1.54984939273156	3.79964873963309e-76	-0.0253944824298856	0.974925245281469	0.873741982798741	0.988314021446985	FALSE
IPF	COX_ARTHROSIS	PGS001030	74	1223	17336	453654	0.304645533711162	1.35614421039348	0.02548207699113	0.434389385929762	1.54401997073032	4.49416149224599e-72	0.060652331452469	1.0625294418962	0.541119642705789	0.940627882150184	FALSE
IPF	KNEE_ARTHROSIS	PGS001030	128	1169	38356	432634	0.206873407432626	1.2298268749844	0.0499114739873421	0.436518226539361	1.54731044435028	1.44724669934522e-69	0.0106794548220192	1.01073668374279	0.890330956073107	0.990128225230445	FALSE
IPF	OTHER_SYSTCON_FG	PGS001030	35	1262	7212	463778	1.01785709547286	2.76725843511461	1.02744762361211e-07	0.437368202861793	1.54862618068458	1.52871915181923e-75	0.0381517848422812	1.03888890850093	0.798236785834319	0.980225798405532	FALSE
IPF	PAIN	PGS001030	310	987	164015	306975	0.243206005772478	1.27533132267311	0.00116102498229226	0.43988574235304	1.55252981997289	2.74081035078832e-60	-0.00795346336185631	0.992078081741526	0.885448146143894	0.989290535277375	FALSE
IPF	BLEEDING	PGS001030	71	1226	23602	447388	0.0493759331444391	1.05061523759971	0.729048443577738	0.430372811728997	1.53783073802745	5.54104578022459e-71	0.146155091694761	1.15737567348676	0.15591586225685	0.788551672774112	FALSE
IPF	AB1_SEPSIS_IMPLICIT	PGS001030	122	1175	24382	446608	0.699947893479944	2.01364778055835	1.09405374725235e-11	0.448798332224669	1.56642872714745	1.80650365210362e-74	-0.120620864752577	0.886369949986247	0.142752098216756	0.775173941088162	FALSE
IPF	AB1_SEPSIS_BACT_IMPL	PGS001030	44	1253	7797	463193	0.856317663083743	2.35447474195954	6.800092053013e-08	0.445888077154499	1.56187664707212	2.66858708505497e-78	-0.254191113135494	0.775543571318881	0.0746500429158586	0.685375208368302	FALSE
IPF	AB1_SEPSIS_BACT	PGS001030	47	1250	9549	461441	0.766289367927966	2.15176700616624	5.3587260700669e-07	0.447426824340003	1.56428183037685	9.1095892301577e-79	-0.28890306534263	0.749084814163261	0.0398900971381857	0.599413213031978	FALSE
IPF	AB1_SEPSIS_VIRAL_IMPL	PGS001030	19	1278	4097	466893	0.923817357865554	2.51888755559686	8.19196123682872e-05	0.44195468791961	1.55574524478337	3.08738521111676e-78	-0.293475640843643	0.745667386471332	0.184053009587775	0.810798400661676	FALSE
IPF	AB1_SEPSIS_VIRAL	PGS001030	19	1278	4109	466881	0.922008171170382	2.51433453761631	8.45855218620154e-05	0.441957174076984	1.55574911261569	3.08082718204252e-78	-0.29386735905753	0.74537535217586	0.183387337944056	0.810569108288308	FALSE
IPF	IBD_TUBERCULOSIS	PGS001030	21	1276	2212	468778	0.370996896127513	1.44917857531416	0.175870622065672	0.433056717449128	1.54196367446679	1.50490906496704e-74	0.247211036075511	1.28044930526336	0.14417270133872	0.777008321722765	FALSE
IPF	AB1_TUBERCULOSIS	PGS001030	23	1274	2306	468684	0.416565423551296	1.51674322880481	0.109809878389888	0.432778254007108	1.54153435373237	2.43681813429258e-74	0.245098552618233	1.27774723233514	0.133220333365733	0.76567033906453	FALSE
IPF	AB1_OTHER_BACTERIAL	PGS001030	77	1220	29275	441715	0.297841939828623	1.34694887208369	0.0146106326991588	0.454437764855407	1.57528745203819	1.08175947921528e-79	-0.311347032254481	0.732459644636871	0.00507327701901789	0.308967322450278	FALSE
IPF	CD2_BENIGN_COLORECANI	PGS001030	40	1257	14837	456153	-0.100541578658872	0.904347510074426	0.596581512126059	0.433025694626821	1.54191583914372	1.66873571557618e-73	0.153896926717685	1.16637065893019	0.236649396156718	0.841084949104313	FALSE
IPF	C3_DIGESTIVE_ORGANS	PGS001030	20	1277	8370	462620	-0.0680174228173545	0.93424419626942	0.77913253179246	0.439656974579846	1.55217469180565	4.23026844001242e-77	-0.0950199551321001	0.909354787992254	0.613907472879087	0.954063524169637	FALSE
IPF	C3_SKIN	PGS001030	57	1240	17287	453703	-0.229370085364468	0.795034248513543	0.144306059247983	0.433642089673399	1.54286656140935	9.48330474415281e-73	0.0983949777606005	1.10339851692592	0.374759934444264	0.899988102610827	FALSE
IPF	C3_CANCER_WIDE	PGS001030	178	1119	71550	399440	-0.131312683101474	0.876943526095317	0.165678641679616	0.434788065226308	1.54463566224968	3.4710888753572e-66	0.0243421425659912	1.02464083116764	0.718867347773653	0.970103170333181	FALSE
IPF	D3_NUTRIANAEMIA	PGS001030	46	1251	11883	459107	0.412437176885878	1.51049464534936	0.017855041838557	0.433257831538666	1.54227381627318	2.43094271473322e-73	0.138151582402848	1.14814957635581	0.270936547860597	0.86032145209954	FALSE
IPF	D3_APLASTICANDOTHANAEMIA	PGS001030	32	1265	8819	462171	0.36351408469578	1.43837511583852	0.0780655918733717	0.435202314855377	1.54527565954998	8.89015338200573e-75	0.1016483333364	1.10699411034383	0.481684139360749	0.928382166957268	FALSE
IPF	D3_COAGDEF_PURPUR_HAEMORRHAGIC	PGS001030	12	1285	4686	466304	0.156851090435343	1.16982140333453	0.699018022704752	0.432903680389479	1.54172771493571	4.64113102137444e-75	0.492068904619683	1.63569682238977	0.0271574196916509	0.540062649152224	FALSE
IPF	D3_IMMUNEMECHANISM	PGS001030	25	1272	5609	465381	0.949623455208216	2.58473620709625	4.3035643312279e-06	0.442041428692914	1.55588019718182	6.20970472120225e-78	-0.217942512656065	0.804171670031152	0.246754248992929	0.847429675311322	FALSE
IPF	E4_DIABETES	PGS001030	218	1079	61444	409546	0.277455977947811	1.31976801896832	0.000969269607594347	0.434579191497941	1.54431306213245	1.08335684618962e-63	0.0181848469086646	1.01835119806406	0.769402176225445	0.97664488989483	FALSE
IPF	E4_ENDOGLAND	PGS001030	20	1277	13394	457596	-0.134483372098225	0.874167414325625	0.605283558343554	0.4356088125155	1.54590393817808	1.03237120901433e-75	0.154360567742386	1.16691156160033	0.408076252398568	0.910715391293125	FALSE
IPF	E4_NUTRIDEF	PGS001030	36	1261	19196	451794	0.429724465863292	1.53683401497185	0.0330886927589177	0.432236286836702	1.54069911907592	2.10442303166351e-73	0.185916344003569	1.20432150744767	0.162230569559816	0.793995452915958	FALSE
IPF	E4_OBESITY_HYPER	PGS001030	43	1254	19006	451984	0.522588506591829	1.68638722932384	0.00411533047991871	0.43188706068606	1.54016116059332	8.18231152831802e-73	0.154164677609133	1.16668299752648	0.198916451547002	0.819825128098971	FALSE
IPF	E4_LIPOPROT	PGS001030	94	1203	27020	443970	0.240229142181878	1.27154048050216	0.0485586059009441	0.435992506349767	1.54649720579681	1.73342440033432e-71	0.0265001260732846	1.02685437672058	0.767063604711873	0.976528657485218	FALSE
IPF	F5_DEPRESSIO	PGS001030	49	1248	42112	428878	0.169190841463878	1.18434613970916	0.299023949794846	0.437088034737097	1.54819236576508	1.9730412128545e-74	0.0190950218694499	1.01927849776429	0.873170762628881	0.988231716220041	FALSE
IPF	F5_MOOD	PGS001030	62	1235	47375	423615	0.15426100859184	1.16679539065953	0.278217515246014	0.439535164202741	1.55198563233604	1.61215429555432e-74	-0.0331434699373537	0.967399756849749	0.759233502671294	0.975791402063414	FALSE
IPF	F5_ORGANIC	PGS001030	21	1276	6991	463999	-0.150014129820435	0.860695814861824	0.527785060041331	0.438846211128059	1.55091675530812	6.65539138064168e-77	-0.0552251398645589	0.946272080401367	0.773437501500091	0.977057970873708	FALSE
IPF	F5_SUBSTANCE	PGS001030	62	1235	21368	449622	0.499900889680557	1.64855787350562	0.000434026588092916	0.437744938913961	1.54920971391028	6.1775838651722e-74	0.0172011304450772	1.01734992179153	0.872636128003954	0.988142930351106	FALSE
IPF	G6_XTRAPYR	PGS001030	18	1279	8073	462917	-0.195360530569128	0.822538054478993	0.490277498252802	0.434886360748687	1.54478750048137	2.00514824688803e-75	0.197249135885454	1.21804746224077	0.276726151565668	0.86272032923927	FALSE
IPF	G6_HEADACHE	PGS001030	23	1274	14839	456151	0.279420698467354	1.32236354318114	0.215713311289253	0.439338729026874	1.55168079770652	5.67994016809171e-77	-0.0810151036948616	0.922179763017675	0.66153011261357	0.962306390464773	FALSE
IPF	G6_OTHNEU	PGS001030	60	1237	20170	450820	-0.144450940280154	0.865497372420179	0.379037649098035	0.423517320676841	1.52732420802297	1.04347103474748e-68	0.273038059471048	1.31395025212469	0.0069749790804734	0.352715768083658	FALSE
IPF	H7_LIDLACRIMALORBIT	PGS001030	64	1233	26227	444763	0.132357232801185	1.14151603340868	0.38187735431779	0.429092505592347	1.53586310375232	1.19486201005897e-70	0.168814513958631	1.18390052153551	0.0977100349067933	0.723678991281214	FALSE
IPF	H7_CONJUNCTIVA	PGS001030	51	1246	33690	437300	0.261974623774641	1.29949356576939	0.103116219581592	0.435800648599728	1.54620052678346	4.19789541467871e-74	0.0654254516307947	1.06761314552787	0.593884550783279	0.950819477178941	FALSE
IPF	H7_IRIDOCYCLITIS	PGS001030	16	1281	6669	464321	0.335684379670356	1.39889743465772	0.20891961255951	0.439081061349988	1.55128103122576	3.48055076831277e-77	-0.0882542834270548	0.915528043513298	0.674898308141143	0.964105001196566	FALSE
IPF	H7_MACULADEGEN	PGS001030	30	1267	9134	461856	-0.0681739658615827	0.934097958285451	0.739034825289294	0.43822524363647	1.54995398537627	4.46052143658685e-76	-0.00911202939750286	0.990929359335185	0.953446500713561	0.995891688755064	FALSE
IPF	H7_GLAUCOMA	PGS001030	51	1246	13939	457051	0.0385988836147899	1.03935349830773	0.813641702584064	0.43386350147164	1.54320820809007	3.83184748449444e-73	0.0988053040317393	1.10385136322596	0.392645366171626	0.905625205276455	FALSE
IPF	H7_VITREOUS	PGS001030	25	1272	11494	459496	0.040739262495712	1.04158049103923	0.853249368281948	0.438148550478311	1.5498351190683	2.09790938840868e-76	-0.00740999518156183	0.992617391146797	0.966058725398169	0.997275003392327	FALSE
IPF	H7_OCUMUSCLE	PGS001030	22	1275	15776	455214	0.211864766566646	1.23598072785875	0.331562213724965	0.442704820777813	1.55691269822833	2.25137714402596e-78	-0.31619389244099	0.72891810475455	0.119280644169758	0.751033136055984	FALSE
IPF	H7_STRABISMUS	PGS001030	13	1284	9150	461840	0.132415392931502	1.14158242606062	0.638645240906617	0.440645162251415	1.55370928981075	4.49043590922451e-78	-0.299837230300879	0.740938813254744	0.254971740140263	0.851606378006569	FALSE
IPF	H7_VISUALDISTBLIND	PGS001030	22	1275	13645	457345	-0.0718703345765316	0.930651561316764	0.766660004268699	0.436694056687543	1.54758253209491	5.03377228421747e-76	0.0784058761266268	1.08156154960884	0.666874578218618	0.962810750781077	FALSE
IPF	H8_EXTERNAL	PGS001030	13	1284	8235	462755	-0.168045255039355	0.845315579029238	0.573381752207377	0.438536912516356	1.5504371330859	2.85293312599002e-77	-0.0613499877931519	0.940494020741257	0.804016716352939	0.980875729713225	FALSE
IPF	H8_MIDDLEMASTOID	PGS001030	43	1254	28754	442236	0.477100494775151	1.61139537273327	0.0035072901173073	0.441939403971743	1.55572146703586	9.4856681006667e-77	-0.124893243267222	0.88259112009969	0.357030299804515	0.893229048803948	FALSE
IPF	H8_INNER	PGS001030	43	1254	15447	455543	0.183925159906838	1.2019258674863	0.284755624735241	0.437331158552815	1.54856881396042	6.00588935347154e-75	0.0181163455154551	1.01828144197744	0.888288253474496	0.989680583974743	FALSE
IPF	H8_OTHEREAR	PGS001030	93	1204	34656	436334	-0.0444428897625355	0.956530226202111	0.72010285675953	0.434278782373605	1.54384920607454	8.95365853505695e-71	0.0494449968100572	1.05068779944484	0.574855273419698	0.947432253107369	FALSE
IPF	I9_ISCHHEART	PGS001030	285	1012	44787	426203	0.423672561271942	1.52756132914687	3.7304145158477e-08	0.449527649756426	1.5675715677766	1.93888845995529e-64	-0.0584167516357411	0.943256761713725	0.30429145815202	0.875004472245508	FALSE
IPF	I9_CEREBVASC	PGS001030	85	1212	21151	449839	0.0472912979044424	1.04842736929774	0.723281404068712	0.425578514478543	1.53047556587766	2.14321374893376e-68	0.187826453009709	1.20662409119822	0.0416695061932857	0.606434474876316	FALSE
IPF	I9_HYPERTENSION	PGS001030	411	886	97559	373431	0.149298776498737	1.16101982283127	0.0312304657055599	0.413495498702581	1.51209408099608	3.65908100065774e-47	0.0742122707669383	1.07703540436424	0.137041635276474	0.769504114132875	FALSE
IPF	I9_PULMHEART	PGS001030	27	1270	6221	464769	0.595429389747257	1.8138096090226	0.00368542009561995	0.439897405526106	1.55254792750247	5.38261456885288e-77	-0.0747159169357336	0.928007079980476	0.671154519486258	0.96364221173769	FALSE
IPF	I9_OTHHEART	PGS001030	295	1002	68648	402342	0.461515779392662	1.58647691239123	4.18886777348528e-09	0.447172333027343	1.56388378489218	3.2525094890405e-63	-0.0439700362355729	0.95698263184559	0.434007233320184	0.91811306329546	FALSE
IPF	I9_DOAAC	PGS001030	99	1198	17320	453670	0.576860912401347	1.78044069015704	1.36145322284031e-06	0.433587107565562	1.54278173368572	2.34853918449857e-70	0.0533396986471947	1.0547878942883	0.540987467767773	0.940534478289804	FALSE
IPF	FG_DOAAC	PGS001030	83	1214	12766	458224	0.597107435958089	1.8168558204912	3.85447760317143e-06	0.434479886662961	1.54415971199299	1.25927359456739e-71	0.0559224148814377	1.05751563307792	0.556770084190319	0.944049700494175	FALSE
IPF	J10_INFLUPNEU	PGS001030	168	1129	43015	427975	0.888429643946263	2.43130863166621	4.28258081865457e-23	0.460649677620271	1.58510345678757	3.14307769065369e-76	-0.189204912480416	0.82761690028622	0.0107651199937584	0.416123303641902	FALSE
IPF	J10_PNEUMOPROBBAC	PGS001030	160	1137	37074	433916	0.954487968575095	2.59734032251472	1.67793803853644e-25	0.460288976178531	1.58453181078836	1.21241098352255e-76	-0.193215300807516	0.824304481612121	0.0111571159308978	0.422107832686914	FALSE
IPF	J10_LOWCHRON	PGS001030	197	1100	61072	409918	0.56069052641218	1.75188180337644	3.11227281116174e-11	0.45013140110943	1.5685182769913	2.22291386944711e-70	-0.0848010729679976	0.918695019498924	0.202802907441761	0.822336949989316	FALSE
IPF	K11_TEETH_HARD	PGS001030	16	1281	15106	455884	-0.129230013698434	0.878771812742789	0.664512102067194	0.43560116029906	1.54589210863181	8.12424705654767e-76	0.171060806860557	1.18656289799279	0.377510289589839	0.900825678672429	FALSE
IPF	HYPOT_THYRO_INCL	PGS001030	88	1209	45000	425990	0.121009453280318	1.12863558162544	0.356915802183672	0.427068726845325	1.53275799972617	1.07518887829825e-68	0.15668401326427	1.16962596921054	0.0813640992557943	0.697346061782646	FALSE
IPF	K11_OESSTODUO	PGS001030	151	1146	47305	423685	0.335803888815674	1.39906462568475	0.00054642861000238	0.437809728115921	1.54931008922289	9.35851830401043e-69	-0.000965189004064297	0.999035276641019	0.989404516849629	0.999140895308213	FALSE
IPF	K11_INTESTOTH	PGS001030	185	1112	62364	408626	0.145824701000872	1.15699335049637	0.0967754865462172	0.443672547987894	1.55842009426656	3.94845502495468e-69	-0.0400856859081309	0.9607071165637	0.558012691914755	0.944270375383082	FALSE
IPF	L12_INFECT_SKIN	PGS001030	26	1271	18663	452327	0.125022643190195	1.13317411145326	0.532122034243626	0.446784468344441	1.56327732722321	9.64603364211837e-80	-0.521380250321617	0.59370052684005	0.00870663717994408	0.385462666770209	FALSE
IPF	L12_DERMATITISECZEMA	PGS001030	84	1213	42028	428962	0.460303908752589	1.58455547210364	0.000260512123380856	0.436181362814108	1.54678929937222	3.89629201556841e-72	0.0275628563587599	1.0279462260334	0.769428180062414	0.976648690526618	FALSE
IPF	L12_PAPULOSQUAMOUS	PGS001030	32	1265	12137	458853	0.336241641410632	1.39967720392423	0.0950012971096026	0.436604850655478	1.54744448455535	3.24421450554767e-75	0.038997318514889	1.03976769552483	0.784514890990051	0.978539583113192	FALSE
IPF	L12_URTICARIAERYTHEMA	PGS001030	26	1271	12398	458592	0.470981086236055	1.60156469577134	0.0295855423115553	0.438333641661053	1.55012200643289	2.28023299011585e-76	-0.0233328564127224	0.976937249819747	0.889776269185138	0.9900700481817	FALSE
IPF	L12_RADIATIONRELATEDSKIN	PGS001030	39	1258	8592	462398	0.197637001888284	1.21851999307461	0.281297712723784	0.436731833170723	1.54764099542466	6.67701401623573e-75	0.0368333617931914	1.03752011594063	0.781132128593951	0.978186389860609	FALSE
IPF	L12_DISORDSKINAPPENDIX	PGS001030	25	1272	14387	456603	0.350125500639648	1.41924565365423	0.104318826808093	0.439736155017594	1.55229759854305	8.18434295211503e-77	-0.091024658638157	0.912995197403479	0.583794041597044	0.948868449648277	FALSE
IPF	L12_OTHERSKINSUBCUTIS	PGS001030	49	1248	18147	452843	0.366223402935519	1.44227741567447	0.0194920278973217	0.441327740494617	1.55477017999732	2.71729731897195e-76	-0.0942145115746459	0.910087516993997	0.467828554883242	0.925374913300585	FALSE
IPF	M13_OTHCONN	PGS001030	36	1261	7344	463646	1.02935952686742	2.79927240167351	5.42579680226513e-08	0.437160422184264	1.54830443951448	2.10292394255089e-75	0.0428416774223993	1.04377262899525	0.770586257470766	0.976737450872998	FALSE
IPF	M13_ARTHROPATHIES	PGS001030	387	910	130108	340882	0.383909351742056	1.46801236288706	4.44653139677936e-08	0.438505257151426	1.55038805420947	4.03595547251707e-55	-0.0046225238567066	0.995388143563565	0.928030686812594	0.994020650344501	FALSE
IPF	M13_DORSOPATHY	PGS001030	266	1031	99739	371251	0.240702802227645	1.27214290108437	0.00168405270726264	0.443310852823284	1.55785652318065	8.20992879681402e-64	-0.0277604050904729	0.972621374016573	0.633910388708236	0.957830066735485	FALSE
IPF	M13_SOFTTISSUE	PGS001030	199	1098	92214	378776	0.0882566859154761	1.09226845597634	0.320647708293039	0.428107735587283	1.53435137630995	2.67452739419836e-62	0.0571235683120134	1.0587866347897	0.363427288404334	0.894879734936249	FALSE
IPF	M13_OTHERBONE	PGS001030	13	1284	6810	464180	0.353970682281131	1.42471341652018	0.206270083564802	0.44254202186885	1.55665925517039	8.22838348571966e-79	-0.557095944023121	0.572870297935615	0.0510534155331252	0.638215541112197	FALSE
IPF	N14_BREAST	PGS001030	25	1272	16830	454160	-0.3584470685657	0.698760611261127	0.113640035519757	0.440499642021635	1.55348321012787	1.74857811238196e-76	0.0559749582901546	1.05757120001388	0.732487847044234	0.972287624091981	FALSE
IPF	N14_FEMALEINFERT	PGS001030	12	1285	14967	456023	0.0927641011807755	1.0972028758741	0.764747807917395	0.44189614168875	1.55565416442934	6.14815286592978e-78	-0.0410141200515539	0.959815577206684	0.873901336382856	0.988366653431225	FALSE
IPF	R18_GENERAL_SYMPTOMS_SIGNS	PGS001030	142	1155	77598	393392	0.261282638956704	1.29859464700581	0.00789214879665654	0.449863742597664	1.56809850590376	9.14926018322522e-74	-0.111634410485611	0.894371170460633	0.150829066115958	0.783893080100429	FALSE
IPF	AUTOIMMUNE	PGS001030	243	1054	92726	378264	0.516336410300313	1.67587666474923	2.19732074765769e-10	0.437368783526865	1.54862707991798	2.26198554062756e-63	0.000847541332689952	1.00084790059734	0.988756069080384	0.999140895308213	FALSE
IPF	T2D	PGS001030	190	1107	49076	421914	0.295812998105381	1.34421876187187	0.00105434934476499	0.430747335840368	1.53840680058597	4.79070691581211e-64	0.0450896055286034	1.04612159398752	0.488913017334006	0.929976493468428	FALSE
IPF	T1D_WIDE	PGS001030	20	1277	9552	461438	0.126801752187214	1.13519194615183	0.586672340232004	0.441114003644237	1.55443790382708	1.18630208609055e-77	-0.193689795726495	0.823913446103422	0.317592095939373	0.879359169383402	FALSE
IPF	FG_OTHHEART	PGS001030	262	1035	56613	414377	0.445559842357482	1.56136406893549	4.39394354739228e-08	0.44885636690048	1.56651963696874	8.81600502868429e-66	-0.0573097737522553	0.944301504234137	0.329957467376672	0.8835432810049	FALSE
IPF	ASTHMA_PNEUMONIA_AND_SEPSIS	PGS001030	51	1246	9420	461570	1.17957246327805	3.25298313579829	9.19808127383042e-16	0.447880456852397	1.56499160044888	9.28098777034246e-79	-0.265188215482455	0.767061563526148	0.0583076485755898	0.655011301916766	FALSE
IPF	ASTHMA_ACUTE_RESPIRATORY_INFECTIONS	PGS001030	40	1257	16099	454891	0.790265360679038	2.20398119861216	1.55424127173811e-06	0.445725221986651	1.56162230809937	2.08613099264456e-78	-0.274373069017479	0.760048471825723	0.0628829957244786	0.662787691500266	FALSE
IPF	ASTHMA_HOSPITAL_PNEUMONIA	PGS001030	51	1246	9420	461570	1.17957246327805	3.25298313579829	9.19808127383042e-16	0.447880456852397	1.56499160044888	9.28098777034246e-79	-0.265188215482455	0.767061563526148	0.0583076485755898	0.655011301916766	FALSE
IPF	COPD_EARLYANDLATER	PGS001030	54	1243	9404	461586	0.765112209468102	2.14923552570042	1.72420934632038e-07	0.444737274443906	1.56008026902967	4.19458565312657e-77	-0.164973941779361	0.847915798977011	0.174581944253229	0.804823196964371	FALSE
IPF	COPD_ASTHMA_PNEUMONIA_SEPSIS	PGS001030	166	1131	38703	432287	0.974902940899917	2.65090990356616	2.98973328169384e-27	0.461035594468886	1.58571529296969	1.64350550597284e-76	-0.192146539573474	0.825185937236012	0.010224329903798	0.406308277282089	FALSE
IPF	COPD_HOSPITAL_ASTHMA_PNEUM_SEPSIS	PGS001030	41	1256	4352	466638	1.1889517363047	3.28363728487474	2.30596001656243e-13	0.446334017839547	1.56257330673697	1.11532005553876e-78	-0.279815830416643	0.755922946650785	0.0648894690409141	0.667660175037205	FALSE
IPF	ILD_SYST_AUTO_DISEASES	PGS001030	97	1200	34891	436099	0.47541572349388	1.60868282573878	2.29896500248976e-05	0.446781258101196	1.56327230873079	3.36895432143239e-75	-0.123838149964575	0.883522827512174	0.173281852722423	0.804296591226791	FALSE
IPF	PULM_INFECTIONS	PGS001030	238	1059	104276	366714	0.657730414488555	1.93040613705997	7.59441157291543e-17	0.465140301039361	1.59223756580212	3.54018537972408e-73	-0.157302463887957	0.854445580797107	0.0126453807579631	0.435424265993456	FALSE
IPF	IBD_INFECTIONS	PGS001030	29	1268	6417	464573	0.359273598796624	1.4322886204116	0.0890528354552045	0.436268712055732	1.54692441614556	2.59761735501697e-75	0.0640812767254558	1.06617905078206	0.670825276471248	0.96364221173769	FALSE
IPF	THYROID_DISORDER_IBD	PGS001030	16	1281	9105	461885	-0.015695526091352	0.984427006768107	0.955432664623669	0.437691124114119	1.54912634574285	1.06912366406485e-76	0.0246059861867325	1.02491121178203	0.90698132173216	0.991640489044864	FALSE
IPF	RHEUMA_ENDPOINTS	PGS001030	297	1000	80742	390248	0.555470198011801	1.74276023455151	5.53156921908847e-13	0.439837839288162	1.55245545081747	5.42114597272712e-61	-0.0108456179881842	0.989212983678155	0.846495065591154	0.985762277572401	FALSE
IPF	AB1_INFECT_PARASIT	PGS001030	230	1067	104922	366068	0.342375022520579	1.40828833833666	2.33121830242876e-05	0.444746973742989	1.56009540078818	1.60838375866991e-66	-0.0376619642776857	0.963038427265466	0.543016419155075	0.940981772686659	FALSE
IPF	D3_BLOOD_IMMUN	PGS001030	108	1189	32498	438492	0.470156351896005	1.60024437490075	4.31086821898037e-05	0.431196833414918	1.53909846615086	4.38325772696462e-69	0.0851575499485489	1.08888860752901	0.311251168604338	0.877299854598421	FALSE
IPF	H8_EAR_MASTOID	PGS001030	155	1142	74070	396920	0.0863246914974803	1.09016023660623	0.370450064352614	0.441694840756659	1.55534104131308	7.128573100623e-70	-0.0309539319198946	0.969520235983146	0.669429629993769	0.963428672564302	FALSE
IPF	L12_SKIN_SUBCUTAN	PGS001030	211	1086	98128	372862	0.374444579366334	1.45418350674983	9.9734396901223e-06	0.446331641927447	1.56256959420456	6.30901237780179e-68	-0.0553729235037133	0.946132247202479	0.383939495685697	0.903361804152723	FALSE
IPF	CD2_BENIGN	PGS001030	185	1112	93444	377546	-0.164854847038016	0.848016787303242	0.077140268700991	0.424887361742567	1.5294181389668	9.75538164451728e-63	0.0909807775892208	1.09524795175008	0.169108979243449	0.800382218560682	FALSE
IPF	C3_CANCER	PGS001030	162	1135	66309	404681	-0.182346007466705	0.833312958021804	0.0654029120739433	0.430751838313184	1.53841372723637	1.07165190233902e-65	0.0581250147911137	1.05984748404044	0.404036767847949	0.909308359705598	FALSE
IPF	D3_ANAEMIA	PGS001030	66	1231	18407	452583	0.364530540243417	1.43983790350797	0.0121463562989239	0.432830170009181	1.54161438611054	5.38367597675914e-72	0.0987465540985375	1.10378651393707	0.344075629857689	0.888876724359237	FALSE
IPF	E4_THYROID_CTRL_EXCLUSION	PGS001030	251	1046	104804	366186	0.393822539928032	1.48263741638509	9.67194751763988e-07	0.439348868633192	1.5516965312187	1.59616054566833e-63	-0.00864611160405264	0.991391158527628	0.884399197977622	0.989093761038644	FALSE
IPF	E4_METABOLIA	PGS001030	121	1176	37227	433763	0.307013497386327	1.359359315746	0.00500068048213056	0.435887238092394	1.5463344172993	7.60584958593171e-70	0.0201298714058716	1.02033384361308	0.800569756490104	0.980373000581854	FALSE
IPF	F5_PSYCH	PGS001030	153	1144	92174	378816	0.105327986682576	1.11107496839312	0.263521101400242	0.442501641879289	1.556596398555	4.14899035109244e-70	-0.0377144229373769	0.962987908885416	0.602622329565687	0.952330682653451	FALSE
IPF	G6_EPIPAROX	PGS001030	164	1133	77461	393529	0.182733649919774	1.20049461365743	0.058633971497845	0.427892693449081	1.53402146158329	1.05414363251511e-64	0.0780743518473229	1.08120304512534	0.260073354905555	0.854385913205527	FALSE
IPF	G6_NEURO	PGS001030	273	1024	123190	347800	0.075802786920738	1.07874980960629	0.342276917507155	0.415683712737452	1.51540648929359	9.27793047580536e-55	0.100612930045179	1.10584851817591	0.0726860631465659	0.681627238229758	FALSE
IPF	H7_SCLERACORNEA	PGS001030	34	1263	17316	453674	0.211000242541089	1.23491265457842	0.265870832709477	0.438844143418304	1.55091354846573	5.03926994644003e-76	-0.0354045040825957	0.965214903911758	0.80776606443224	0.981270089750974	FALSE
IPF	H7_RETINALDISOTH	PGS001030	42	1255	15197	455793	-0.0551054297255869	0.946385365544171	0.753559311096068	0.437225395406144	1.54840504111053	5.30869056527723e-75	0.0237319389165718	1.02401578231606	0.856743150764485	0.987011934823803	FALSE
IPF	I9_CVD	PGS001030	767	530	192423	278567	0.400657505642545	1.49280590333645	2.4520475596908e-09	0.413329066677565	1.51184244105722	3.58271909523978e-29	0.0422750833493792	1.043181401119	0.376672066297951	0.900412217831937	FALSE
IPF	K11_GIDISEASES	PGS001030	562	735	200198	270792	0.190112867410427	1.20938609023054	0.00301675311410738	0.436066147207817	1.54661109537143	1.34124140753644e-44	0.004874141141775	1.00488603909062	0.918064683872669	0.992850664644223	FALSE
IPF	K11_ORAL	PGS001030	121	1176	104976	366014	-0.0169409719942601	0.98320171935879	0.879560623727384	0.430210926441548	1.53758180600614	6.40480239693471e-68	0.0816724699079781	1.08510034860357	0.301872839699698	0.874702867907893	FALSE
IPF	M13_SYSTCONNECT	PGS001030	55	1242	9856	461134	1.17860321871383	3.24983172706603	3.0077658006637e-14	0.436714781825911	1.54761460628939	4.12142008512759e-74	0.0271917315384187	1.02756480045757	0.817276324019964	0.982144308056421	FALSE
IPF	M13_OSTEOCHONDRO	PGS001030	47	1250	15641	455349	0.666131629195803	1.94669220909386	1.32974763240229e-05	0.447252577934101	1.56400928363593	1.22708721766715e-78	-0.292999825615012	0.746022270792295	0.0345543442329306	0.574558132142299	FALSE
IPF	N14_FEMALEGENNONINF	PGS001030	165	1132	109462	361528	-0.530963517649931	0.588038111534001	1.17209866895109e-08	0.430670207086129	1.53828814976169	1.62437156116332e-65	0.0733137412178533	1.07606809087296	0.29712146832442	0.871870462269809	FALSE
IPF	O15_PREG_BIRTH_PUERP	PGS001030	156	1141	168295	302695	-0.657465738119323	0.518162832264161	1.06163396288909e-11	0.434343022623967	1.54394838651971	3.43831416787861e-67	0.0484842773699272	1.04967886797805	0.502204002255682	0.932536437147188	FALSE
IPF	FG_CVD	PGS001030	708	589	168347	302643	0.380449886588347	1.46294259966325	1.11201155444991e-08	0.432400245348798	1.54095175052105	1.71738496411387e-35	0.0103958204183003	1.01045004469845	0.825448486419667	0.983235366452127	FALSE
IPF	ASTHMA_INFECTIONS	PGS001030	72	1225	20798	450192	0.946991681152894	2.57794270880395	5.55693489801998e-14	0.449727221783822	1.56788444243195	4.08258380721888e-78	-0.224889014308469	0.798604847552288	0.0445092024785352	0.618832372460757	FALSE
IPF	ASTHMA_HOSPITAL_INFECTIONS	PGS001030	72	1225	20798	450192	0.946991681152894	2.57794270880395	5.55693489801998e-14	0.449727221783822	1.56788444243195	4.08258380721888e-78	-0.224889014308469	0.798604847552288	0.0445092024785352	0.618832372460757	FALSE
IPF	COPD_ASTHMA_INFECTIONS	PGS001030	238	1059	104276	366714	0.657730414488555	1.93040613705997	7.59441157291543e-17	0.465140301039361	1.59223756580212	3.54018537972408e-73	-0.157302463887957	0.854445580797107	0.0126453807579631	0.435424265993456	FALSE
IPF	COPD_HOSPITAL_ASTHMA_INF	PGS001030	59	1238	6330	464660	1.17959323929723	3.25305072054037	8.01066611450295e-17	0.443043422064998	1.55743996013272	2.8327385303582e-76	-0.101314026814857	0.90364921823974	0.392477589102479	0.905625205276455	FALSE
IPF	NEURODIS	PGS001030	338	959	143768	327222	0.126412710121422	1.13475039462865	0.0875496864492578	0.420408451014329	1.5225833293332	7.65224021796665e-53	0.0655950463644786	1.06779422244938	0.214165061653746	0.828127814438057	FALSE
IPF	CD2_INSITU	PGS001030	17	1280	8780	462210	-0.0330246805402101	0.967514680509383	0.901037494467551	0.43782390354036	1.54933205150666	9.35805557756237e-77	0.0128171860986611	1.0128996782909	0.951777270167263	0.995874033538179	FALSE
IPF	E4_ENDONUTRMET	PGS001030	379	918	138146	332844	0.278753515990864	1.3214815796456	0.000125533200638632	0.422691876045572	1.52606400664004	3.94046193811551e-51	0.0497346765425609	1.05099220649368	0.329200940922943	0.883239382397855	FALSE
IPF	H7_CHOROIDRETINA	PGS001030	60	1237	22647	448343	-0.0937164913815849	0.910540871835475	0.530467214964303	0.435491889984068	1.54572319774279	2.61123338275958e-73	0.0528763283083564	1.05429925008468	0.631009206650999	0.957130703770438	FALSE
IPF	M13_MUSCULOSKELETAL	PGS001030	594	703	214999	255991	0.329729556926017	1.39059200163005	3.65811646657704e-07	0.433600193416782	1.54280192243004	1.0877839305779e-41	0.00616346560685945	1.00618249884448	0.895722076844479	0.990663304486727	FALSE
IPF	N14_GENITOURINARY	PGS001030	380	917	197704	273286	-0.125826985011591	0.881767392561886	0.086984062611763	0.420533548944691	1.52277381327083	6.24339567597045e-51	0.0596086530639274	1.06142108136707	0.244988473676467	0.846257612067439	FALSE
IPF	DIABETES_FG	PGS001030	216	1081	60852	410138	0.275501750276688	1.31719141024622	0.00112774585076032	0.433716197260733	1.54298090376456	1.72487978649412e-63	0.022802040185081	1.02306399394104	0.713495232881418	0.969600565649545	FALSE
IPF	COPD_MULTIMORB	PGS001030	123	1174	10193	460797	1.15039317314236	3.15943487045706	3.86038552996609e-31	0.459470329648318	1.58323517013705	1.83511642557735e-78	-0.240367219519603	0.786339048993267	0.00440069304654637	0.293723629670789	FALSE
IPF	H7_EYE_ADNEXA	PGS001030	315	982	130249	340741	0.123372482547557	1.13130573411863	0.123684376577177	0.414558102045408	1.51370169119593	8.93513482463046e-53	0.0977391838345727	1.10267515209559	0.0713296481926735	0.678905701888544	FALSE
IPF	DM2_RETINOPATHY	PGS001030	24	1273	11112	459878	-0.141223069850431	0.868295599523282	0.522303683432312	0.43911971282364	1.55134099168244	7.98871098431796e-77	-0.0651732111022682	0.93690516694535	0.716507059011161	0.969868130885107	FALSE
IPF	DM_RETINOPATHY	PGS001030	17	1280	6916	464074	-0.163562830082787	0.84911314747621	0.557553848451096	0.436470818019137	1.5472370903906	3.75177251537305e-76	0.110710336556243	1.11707128527064	0.575855115289084	0.947747274241733	FALSE
IPF	CD2_BENIGN_COLON_NOS_EXALLC	PGS001030	16	1281	4998	465992	-0.075888352551452	0.926919689000785	0.810611333469699	0.434472381535103	1.54414812292041	2.02270528319568e-75	0.256947209719905	1.29297686834664	0.194411909874055	0.817300003297516	FALSE
IPF	CD2_BENIGN_RECTUM_EXALLC	PGS001030	11	1286	3545	467445	0.142286123087834	1.15290647450981	0.687201123191873	0.436924614860665	1.5479393810319	1.19514073995908e-76	0.103931385732995	1.10952432310559	0.663415352746779	0.962680917992407	FALSE
IPF	CD2_BENIGN_LEIOMYOMA_UTERI_EXALLC	PGS001030	50	1247	33359	437631	-0.852451148829329	0.42636855727257	1.90109004073223e-07	0.434791255863876	1.54464059063011	4.42191975099836e-73	0.135268626295389	1.14484427832627	0.252974111572322	0.850559223696339	FALSE
IPF	C3_BREAST_EXALLC	PGS001030	28	1269	17045	453945	-0.39567570762657	0.673224982268529	0.0587325153508538	0.440589411613666	1.55362267194149	1.44221090109291e-76	0.0277129460452749	1.02810052173902	0.866685449398952	0.987807596380665	FALSE
IPF	C3_PROSTATE_EXALLC	PGS001030	22	1275	10631	460359	-0.749043370375784	0.472818648788614	0.00948104981520222	0.433669078802156	1.54290820259556	4.21035158416615e-74	0.418592788956318	1.5198213407297	0.011403568093427	0.423129318450326	FALSE
IPF	CD2_BENIGN_COLON_EXALLC	PGS001030	28	1269	11776	459214	-0.230531174469584	0.794111678605979	0.310802563540367	0.434479415718598	1.54415898477985	9.47681806935341e-75	0.158945622282485	1.17227419935225	0.303942694002258	0.87495553137748	FALSE
IPF	CD2_BENIGN_RECTUM_ANAL_EXALLC	PGS001030	14	1283	4256	466734	0.128458901701115	1.1370746884955	0.667586011027209	0.43759597453281	1.5489789540319	9.42632660112861e-77	0.0330522797313535	1.0336045743983	0.880726214391649	0.988898694977667	FALSE
IPF	CD2_BENIGN_LIPOMATOUS_EXALLC	PGS001030	18	1279	8753	462237	-0.120654333923155	0.886340284415639	0.629501752552554	0.439006648247735	1.55116559988662	3.87091179439647e-77	-0.0826094075248305	0.920710699667411	0.694323783355402	0.967596588297244	FALSE
IPF	CD2_BENIGN_SKIN_EXALLC	PGS001030	21	1276	10503	460487	-0.183204679221387	0.83259772284201	0.455571232827867	0.437209563964917	1.54838052782117	3.07391809791954e-76	0.0484121575025509	1.04960316800707	0.792559615976848	0.979370350866258	FALSE
IPF	CD2_PRIMARY_LYMPHOID_HEMATOPOIETIC_EXALLC	PGS001030	21	1276	5579	465411	0.667111360143115	1.94860037828957	0.00290767063274184	0.442166612896952	1.55607498099756	3.28176089770456e-78	-0.284527152714841	0.752369926300577	0.177304432098435	0.806600464472796	FALSE
IPF	C3_COLORECTAL_EXALLC	PGS001030	13	1284	5621	465369	-0.22377140774173	0.799497872506466	0.465255703207245	0.438302074531523	1.55007307430305	4.95108428799762e-77	-0.0178144457851467	0.982343293386647	0.937596345629983	0.994905432339387	FALSE
IPF	C3_MALE_GENITAL_EXALLC	PGS001030	25	1272	11142	459848	-0.663573451917727	0.515007687153717	0.0156445658807502	0.432161074548569	1.54058324392752	2.36441590463913e-73	0.437512923857108	1.54885031562494	0.00484944970810846	0.303759269316946	FALSE
IPF	CD2_BENIGN_COLORECANI_EXALLC	PGS001030	40	1257	14837	456153	-0.100541578658872	0.904347510074426	0.596581512126059	0.433025694626821	1.54191583914372	1.66873571557618e-73	0.153896926717685	1.16637065893019	0.236649396156718	0.841084949104313	FALSE
IPF	C3_DIGESTIVE_ORGANS_EXALLC	PGS001030	20	1277	8370	462620	-0.0680174228173545	0.93424419626942	0.77913253179246	0.439656974579846	1.55217469180565	4.23026844001242e-77	-0.0950199551321001	0.909354787992254	0.613907472879087	0.954063524169637	FALSE
IPF	C3_SKIN_EXALLC	PGS001030	57	1240	17287	453703	-0.229370085364468	0.795034248513543	0.144306059247983	0.433642089673399	1.54286656140935	9.48330474415281e-73	0.0983949777606005	1.10339851692592	0.374759934444264	0.899988102610827	FALSE
IPF	C3_CANCER_WIDE_EXALLC	PGS001030	178	1119	71550	399440	-0.131312683101474	0.876943526095317	0.165678641679616	0.434788065226308	1.54463566224968	3.4710888753572e-66	0.0243421425659912	1.02464083116764	0.718867347773653	0.970103170333181	FALSE
IPF	CD2_BENIGN_EXALLC	PGS001030	185	1112	93444	377546	-0.164854847038016	0.848016787303242	0.077140268700991	0.424887361742567	1.5294181389668	9.75538164451728e-63	0.0909807775892208	1.09524795175008	0.169108979243449	0.800382218560682	FALSE
IPF	C3_CANCER_EXALLC	PGS001030	162	1135	66309	404681	-0.182346007466705	0.833312958021804	0.0654029120739433	0.430751838313184	1.53841372723637	1.07165190233902e-65	0.0581250147911137	1.05984748404044	0.404036767847949	0.909308359705598	FALSE
IPF	CD2_INSITU_EXALLC	PGS001030	17	1280	8780	462210	-0.0330246805402101	0.967514680509383	0.901037494467551	0.43782390354036	1.54933205150666	9.35805557756237e-77	0.0128171860986611	1.0128996782909	0.951777270167263	0.995874033538179	FALSE
J10_ASTHMA	Q17_CONGEN_MALFO_DEFORMAT_CHROMOSOMAL_ABNORMALITI	PGS002311	636	12644	22373	397000	0.3713837627323	1.44973932256952	2.1637657783257e-19	0.236225743960165	1.26646017363468	1.79035242844958e-153	-0.0732631691549269	0.929356219949261	0.0767601246398901	0.689576947893023	FALSE
J10_ASTHMA	R18_SYMPTOMS_SIGNS_ABNORMAL_CLINI_LABOR_FINDI_NOT_ELSEW_CLASSIFIED	PGS002311	6270	7010	212801	206572	0.605497570349949	1.83216361241308	1.41242398556862e-217	0.249622513614462	1.28354080604697	7.41694291450752e-96	-0.0420212824230117	0.958849373717356	0.0163721839248882	0.467456559408637	FALSE
J10_ASTHMA	ST19_INJURY_POISO_CERTA_OTHER_CONSE_EXTER_CAUSES	PGS002311	5014	8266	186262	233111	0.309324794318555	1.36250483247356	6.24430442914331e-60	0.248003221248676	1.28146406010178	2.88600893710546e-111	-0.0442371975141356	0.956726997291451	0.0142041001339669	0.450689543065678	FALSE
J10_ASTHMA	VWXY20_EXTER_CAUSES_MORBIDI_MORTA	PGS002311	3951	9329	149180	270193	0.30666750320669	1.35888906669112	3.90726844370088e-53	0.24406803880598	1.27643117438806	2.32753824904864e-121	-0.0421536512126689	0.958722460386161	0.0276064662304549	0.54251198483202	FALSE
J10_ASTHMA	Z21_FACTO_INFLUENCI_HEALTH_STATUS_CONTACT_W_HEALTH_SERVI	PGS002311	5646	7634	233576	185797	0.335835827151166	1.39910931019371	5.66505913267428e-63	0.244464662845225	1.27693753808764	2.51277196373479e-100	-0.0320534199652206	0.968454845873152	0.0701719871368405	0.676783896726683	FALSE
J10_ASTHMA	CAMPYLOENTERITIS	PGS002311	16	13264	509	418864	0.226245240066075	1.25388312995696	0.458789027650391	0.232142740906386	1.26129975504973	2.61973659953456e-155	0.439423463502924	1.55181228413654	0.0713275372632865	0.678905701888544	FALSE
J10_ASTHMA	C_DIFFICILE_ENTEROCOLITIS	PGS002311	41	13239	1340	418033	0.462310267831827	1.58773785079129	0.00319261374666457	0.233205480972188	1.26264090135314	1.87837762703193e-156	-0.169506270854858	0.844081461351433	0.301819282847953	0.874683480188864	FALSE
J10_ASTHMA	BACT_INTEST_INFECTION_NOS	PGS002311	26	13254	1242	418131	0.0551153668549151	1.05666251147459	0.786096127846775	0.232648801962535	1.26193821127118	7.22644773075984e-156	0.0432626754276055	1.0442121477017	0.826623720646985	0.983517139245177	FALSE
J10_ASTHMA	HEPATITIS_CHRONIC_VIRAL	PGS002311	45	13235	1319	418054	0.845312743444084	2.32870598822955	2.92978176949153e-08	0.232772198178375	1.262093939279	7.82830773865565e-156	-0.00834705535775997	0.99168768458288	0.957708286842617	0.996449357303338	FALSE
J10_ASTHMA	AB1_CHOLERA	PGS002311	45	13235	1232	418141	-0.0140390208577377	0.986059066641591	0.929485096880879	0.232185455691393	1.26135363234827	5.1640478239263e-155	0.153640843691679	1.16607200944358	0.292308918891649	0.870098333851304	FALSE
J10_ASTHMA	AB1_SALMONELLA_OTH	PGS002311	36	13244	981	418392	0.219643369078438	1.24563242032671	0.207099298254635	0.234170283998418	1.26385968896625	9.31807303408179e-158	-0.519108809255126	0.595050615340668	0.0017913750529491	0.187846761493805	FALSE
J10_ASTHMA	AB1_BACT_INTEST_OTH	PGS002311	84	13196	3144	416229	0.351661274171205	1.42142696813767	0.00150219901820276	0.233206609219325	1.26264232592492	6.47351128817788e-156	-0.0835500454993232	0.919845051414419	0.44253180315527	0.919322451745769	FALSE
J10_ASTHMA	AB1_VIRAL_OTHER_INTEST_INFECTIONS	PGS002311	161	13119	7088	412285	0.184421943556634	1.20252311294414	0.0285345981988969	0.231478064346353	1.26046167722357	9.00942142927462e-153	0.0962584904912476	1.10104363652324	0.228959857376389	0.836439326391929	FALSE
J10_ASTHMA	AB1_GASTROENTERITIS_NOS	PGS002311	667	12613	22283	397090	0.434027704244443	1.5434616279624	8.62411744005474e-27	0.235582639181812	1.26564596888297	3.7717427355353e-152	-0.0695578359009901	0.932806182138418	0.0820596180607265	0.698551589165549	FALSE
J10_ASTHMA	AB1_TUBERCU_OTH_ORG	PGS002311	33	13247	574	418799	0.266569789434898	1.30547869477658	0.162010042072073	0.232137154178429	1.26129270853081	4.34893318304193e-155	0.203686510774431	1.225913782449	0.222732186917853	0.83246963886698	FALSE
J10_ASTHMA	AB1_STREPTO_SEPSIS	PGS002311	33	13247	1219	418154	0.416143032149181	1.51610270479119	0.0176172798240677	0.233013774339731	1.26239886791839	2.78216625413154e-156	-0.125539074201472	0.882021299475733	0.486140713295744	0.92978346151672	FALSE
J10_ASTHMA	AB1_OTHER_SEPSIS	PGS002311	157	13123	5464	413909	0.455641423933038	1.57718470267212	1.88059645709203e-08	0.233864303381005	1.26347303155615	5.19743012850302e-156	-0.105744707766431	0.89965429351536	0.203997496054997	0.822831150485296	FALSE
J10_ASTHMA	AB1_ERYSIPELAS	PGS002311	330	12950	11984	407389	0.266822553743111	1.30580871490265	2.87038101598168e-06	0.234226433480855	1.26393065602602	2.4963190414669e-154	-0.0709904798276967	0.93147075984751	0.201877152007056	0.821462643508492	FALSE
J10_ASTHMA	AB1_BACTINF_NOS	PGS002311	180	13100	8288	411085	0.268118819077727	1.30750248702529	0.000387745104171741	0.234844851485547	1.26471253523956	5.72250790871738e-157	-0.152772681891542	0.85832481240954	0.0434106082526315	0.614311859576749	FALSE
J10_ASTHMA	AB1_GONOCOCCAL	PGS002311	34	13246	826	418547	0.514601208828365	1.67297120260386	0.00276364844976596	0.233279929167841	1.2627349061892	1.25781580878111e-156	-0.21336845753559	0.807858420849086	0.227851745549179	0.835316589864957	FALSE
J10_ASTHMA	AB1_ANOGENITAL_HERPES_SIMPLEX	PGS002311	42	13238	1559	417814	0.60798335348489	1.83672363909189	9.73002244376298e-05	0.232938427604954	1.26230375386901	4.60778648637902e-156	-0.0557399547207086	0.945785050852197	0.718676455575177	0.970103170333181	FALSE
J10_ASTHMA	AB1_SEXUAL_TRANSMISSION_NOS	PGS002311	122	13158	5311	414062	0.320676146071482	1.37805921872787	0.000782491140213622	0.231871634453347	1.26095785489468	8.88795847611083e-154	0.0925325620032799	1.09694885983114	0.322673269319742	0.881107895874798	FALSE
J10_ASTHMA	AB1_SPIROCHE_OTHER	PGS002311	24	13256	1568	417805	-0.232269919427111	0.79273212062639	0.276591895583258	0.232642780151056	1.26193061214006	7.07017028128441e-156	0.0638259756055207	1.06590688881945	0.753799914333055	0.974973011023121	FALSE
J10_ASTHMA	AB1_VIRAL_MENINGITIS	PGS002311	16	13264	950	418423	-0.0645602700458092	0.937479610620251	0.796486305580132	0.233092446776479	1.26249818782029	1.46940388404935e-156	-0.274142872097694	0.760223452782091	0.269161740451199	0.859770969723322	FALSE
J10_ASTHMA	AB1_VIRAL_HEMOR_FEVER_NOS	PGS002311	37	13243	1735	417638	0.0825535444343721	1.08605682418057	0.634267709782323	0.231954383097297	1.26106220176448	8.27631485894122e-155	0.16775678772873	1.18264894093179	0.30842146265146	0.87646369539341	FALSE
J10_ASTHMA	AB1_HERPES_SIMPLEX	PGS002311	73	13207	2427	416946	0.370796226473192	1.44888779832643	0.00336364761918057	0.231712039081847	1.26075662791526	4.52906628098772e-154	0.168872216456893	1.18396883752427	0.15154849058345	0.784829963648968	FALSE
J10_ASTHMA	AB1_VARICELLA	PGS002311	35	13245	1328	418045	0.27040820222626	1.31049929029228	0.112283371362056	0.23288164297128	1.26223207644787	4.31299011811699e-156	-0.041849069947696	0.959014513760638	0.811612074370744	0.981690968419647	FALSE
J10_ASTHMA	AB1_ZOSTER	PGS002311	60	13220	2682	416691	0.107324484982721	1.1132954435287	0.413336594226042	0.232825262775362	1.26216091356221	1.00032110537742e-155	-0.0184227937220966	0.981745868610229	0.889066562350805	0.989887848401027	FALSE
J10_ASTHMA	AB1_RUBELLA	PGS002311	19	13261	1070	418303	-0.219145596039692	0.803204766206941	0.341330002226873	0.233036305305714	1.26242731130476	1.76886277352852e-156	-0.232609919409481	0.792462637534073	0.328586268367676	0.882964768783394	FALSE
J10_ASTHMA	AB1_VIRAL_WARTS	PGS002311	60	13220	2215	417158	0.435010879037735	1.54497986675418	0.000919600926206743	0.233038944051674	1.26243064253413	5.272558323403e-156	-0.087472487470141	0.916244079496705	0.509148495205615	0.933778813324553	FALSE
J10_ASTHMA	AB1_VIRAL_SKIN_NOS	PGS002311	22	13258	973	418400	0.360412098281478	1.43392020887317	0.0975078268158529	0.23333635001505	1.26280615277229	7.66256641704276e-157	-0.377715605152185	0.685425404403321	0.0904449009499374	0.711662970383911	FALSE
J10_ASTHMA	AB1_HEPATITIS_OTHER_VIRAL	PGS002311	55	13225	1589	417784	0.789786781482473	2.2029266714184	1.02736003424725e-08	0.232740075456888	1.26205339803805	1.12268147672828e-155	0.01016763542479	1.01021950146581	0.942718890209513	0.995189956835539	FALSE
J10_ASTHMA	AB1_MUMPS	PGS002311	24	13256	785	418588	0.111346959221759	1.11778266458591	0.605553021261804	0.232437885409812	1.2616720756811	1.38531622823013e-155	0.148540324225637	1.16013957856136	0.446893627153763	0.920579579153602	FALSE
J10_ASTHMA	AB1_EBV	PGS002311	36	13244	2712	416661	-0.152657490116452	0.858423690063123	0.375361314052013	0.232778860300149	1.26210234753052	6.41095026820374e-156	-0.00596375778279199	0.994053990121726	0.971524579358079	0.997529015901026	FALSE
J10_ASTHMA	AB1_VIRAL_NOS	PGS002311	171	13109	5236	414137	0.445644386115427	1.5614960781016	9.15503891370241e-09	0.233921498534533	1.2635452981568	9.30837448175811e-156	-0.0919961704742015	0.91210864248198	0.219600105538841	0.830390703304687	FALSE
J10_ASTHMA	AB1_DERMATOPHYTOSIS	PGS002311	61	13219	2224	417149	0.238383889995554	1.26919633108907	0.0642690712804544	0.233287661133703	1.26274466965014	2.86061725204228e-156	-0.114662896367213	0.891666677324693	0.363807796162431	0.89501851123503	FALSE
J10_ASTHMA	AB1_CANDIDIASIS	PGS002311	89	13191	2629	416744	0.440867601312538	1.55405493388738	8.88655112848314e-05	0.23182500259099	1.26089905545253	5.02634912584208e-154	0.114413416772647	1.12121555839955	0.273636040165472	0.861427218341999	FALSE
J10_ASTHMA	AB1_SCABIES	PGS002311	25	13255	980	418393	0.304938952855965	1.35654218745212	0.128275057090073	0.23309922680134	1.26250674761841	1.75488002731628e-156	-0.20823692573598	0.812014626756333	0.305720285643682	0.87529247607458	FALSE
J10_ASTHMA	AB1_SEQULAE_INF_NOS	PGS002311	72	13208	1648	417725	0.50879087254167	1.66327886246436	2.57867876223823e-05	0.232697124215145	1.26199919244157	2.58949517729771e-155	-0.0120674737249899	0.988005046232055	0.912741453367759	0.992484912690213	FALSE
J10_ASTHMA	AB1_OTHER_INFECTIONS	PGS002311	29	13251	1327	418046	0.0143472815772811	1.01445069781033	0.943934917857998	0.232090337022471	1.26123365977562	4.24010203682803e-155	0.291082171261546	1.33787451427004	0.108373562776314	0.73635920630503	FALSE
J10_ASTHMA	CD2_BENIGN_TONGUE	PGS002311	16	13264	502	418871	0.455030369104055	1.57622125073432	0.0740143282828707	0.23275529091691	1.26207260090716	3.96488844950268e-156	-0.023760576459837	0.976519483523105	0.925039046101999	0.993773266305168	FALSE
J10_ASTHMA	CD2_BENIGN_MOUTH_NOS	PGS002311	21	13259	672	418701	0.323257340365594	1.38162085197644	0.164282643989553	0.232504351195046	1.26175593649322	9.19839360262036e-156	0.171676642629905	1.18729385091834	0.470103722893105	0.926015536966505	FALSE
J10_ASTHMA	CD2_BENIGN_PAROTID	PGS002311	45	13235	1565	417808	0.42488106507875	1.52940850876526	0.00628037686789108	0.232398162657007	1.2616219595885	2.55436483179829e-155	0.0992747533336577	1.10436968713173	0.506350654409533	0.933372510659576	FALSE
J10_ASTHMA	CD2_BENIGN_SALIVARY_NOS	PGS002311	30	13250	634	418739	0.36928626955087	1.44670169104495	0.0521650138297489	0.232490820973653	1.26173886477155	1.27984048688699e-155	0.115240904522436	1.12214373451322	0.534641596450127	0.939074399168625	FALSE
J10_ASTHMA	CD2_BENIGN_CAECUM	PGS002311	34	13246	1371	418002	0.284996250742082	1.32975704251001	0.102613213160258	0.232796470369027	1.26212457343549	5.59256091225411e-156	-0.0263111709248142	0.974031952024084	0.880092825652202	0.988862152819235	FALSE
J10_ASTHMA	CD2_BENIGN_ASCENDING_COLON	PGS002311	44	13236	1744	417629	0.320384025932232	1.37765671866905	0.0343298141211596	0.233415898910639	1.26290661160272	1.10874002200149e-156	-0.210197032726648	0.810424550079201	0.168412655285607	0.799574053503654	FALSE
J10_ASTHMA	CD2_BENIGN_TRANSVERSE_COLON	PGS002311	34	13246	1330	418043	0.309767242411457	1.36310780352011	0.0766115374952674	0.232836868466651	1.26217556189714	5.00697606223744e-156	-0.0519927821868966	0.949335718945953	0.763936301215312	0.976240143262535	FALSE
J10_ASTHMA	CD2_BENIGN_DESCENDING_COLON	PGS002311	25	13255	952	418421	0.370758721568306	1.44883345894637	0.0644439677874517	0.232971022902429	1.26234489970595	2.57161443305675e-156	-0.107304997446818	0.898251666741871	0.600282176264486	0.951936234736071	FALSE
J10_ASTHMA	CD2_BENIGN_SIGMOID_COLON	PGS002311	71	13209	2932	416441	0.240006790478033	1.27125778274014	0.0448717708684572	0.233444404155574	1.26294261157811	2.14484695246784e-156	-0.13385125460002	0.874720165528029	0.264794631529798	0.857188804487694	FALSE
J10_ASTHMA	CD2_BENIGN_COLON_NOS	PGS002311	121	13159	4134	415239	0.376651033958178	1.45739563903453	4.13786253749257e-05	0.234547930673795	1.26433707151122	2.67502071940438e-157	-0.201365953384713	0.817613168492639	0.0299450076334175	0.555888961138765	FALSE
J10_ASTHMA	CD2_BENIGN_RECTOSIGMOID_JUNC	PGS002311	16	13264	609	418764	0.19708751089482	1.21785061123955	0.460062722843247	0.232556312414839	1.26182150057414	7.22022833660149e-156	0.144276342458395	1.15520329613914	0.568632708443804	0.946614318515616	FALSE
J10_ASTHMA	CD2_BENIGN_RECTUM	PGS002311	63	13217	2997	416376	0.125541121558369	1.13376179005358	0.322350246230515	0.233462736712909	1.26296576475818	1.65197564315671e-156	-0.152653123091644	0.858427438828858	0.227381390039386	0.834979795245498	FALSE
J10_ASTHMA	CD2_BENIGN_STOMACH	PGS002311	41	13239	1552	417821	0.242789501110671	1.27480025183629	0.123336348650281	0.232938640821079	1.26230402301256	4.1074137681279e-156	-0.0655957026421103	0.936509416045271	0.69052071524883	0.966597296846776	FALSE
J10_ASTHMA	CD2_BENIGN_EAR_NASAL_SINUS	PGS002311	24	13256	788	418585	0.388081179803104	1.47414945059298	0.0621306730489907	0.23280202837048	1.2621315883452	4.24264607305892e-156	-0.0525564041490216	0.948800803244604	0.799971203387215	0.980373000581854	FALSE
J10_ASTHMA	CD2_BENIGN_LARYNX	PGS002311	15	13265	647	418726	-0.0190719903114571	0.981108729377394	0.943571064171254	0.232612304117042	1.26189215408582	6.03357778255004e-156	0.108335584498155	1.11442166527737	0.672309599304637	0.96364221173769	FALSE
J10_ASTHMA	CD2_BENIGN_BONE_LONG_LOWER	PGS002311	17	13263	803	418570	0.118067859539282	1.12532047250521	0.626979400929354	0.232982487717257	1.26235937233944	2.02765909602809e-156	-0.198955756643942	0.8195861537728	0.42244555424567	0.914874678211523	FALSE
J10_ASTHMA	CD2_BENIGN_LIPO_SKIN_HEADFACENECK	PGS002311	31	13249	1344	418029	0.16155982756442	1.17534277395047	0.369712908616403	0.233060722458088	1.26245813656112	2.15702265030483e-156	-0.153081579880443	0.858059718546751	0.424872215037026	0.915746883746283	FALSE
J10_ASTHMA	CD2_BENIGN_LIPO_SKIN_TRUNK	PGS002311	72	13208	2805	416568	0.30434250836492	1.35573332658182	0.0117626876256172	0.232575466564289	1.26184566992322	3.07489723451275e-155	0.034846780949895	1.03546104428709	0.769067910239354	0.976606739997918	FALSE
J10_ASTHMA	CD2_BENIGN_LIPO_SKIN_LIMBS	PGS002311	51	13229	1602	417771	0.46470177331317	1.59153947855932	0.00112414593897284	0.232876590097829	1.26222569856504	6.75068415335687e-156	-0.0502672525052391	0.950975240021191	0.727207888140442	0.971397819989468	FALSE
J10_ASTHMA	CD2_BENIGN_LIPO_NOS	PGS002311	97	13183	2252	417121	0.250345908010032	1.28446964819165	0.0176849624266283	0.232174615541896	1.26133995916043	1.93957659547419e-154	0.07703965520234	1.08008490652889	0.455707495241248	0.92255325144671	FALSE
J10_ASTHMA	CD2_BENIGN_HEMANGIOMA	PGS002311	51	13229	1761	417612	0.360559774884262	1.43413198097479	0.0102847800018395	0.233309881938832	1.26277272916512	1.93348838712185e-156	-0.141364323076978	0.868172958630168	0.306225225380444	0.875387649471742	FALSE
J10_ASTHMA	CD2_BENIGN_CONNSOFT_UPPERLIMB	PGS002311	25	13255	979	418394	0.147313553200793	1.1587172255707	0.462080527620317	0.233176039314878	1.26260372765964	1.41374180010374e-156	-0.227084956179541	0.796853081820907	0.24725481194286	0.847589820913788	FALSE
J10_ASTHMA	CD2_BENIGN_CONNSOFT_LOWERLIMB	PGS002311	20	13260	556	418817	0.335176119906044	1.39818661203385	0.143909913943822	0.233466852661205	1.26297096307066	4.92000979336129e-157	-0.5841057950168	0.557604251448015	0.0176866987743629	0.477448840609266	FALSE
J10_ASTHMA	CD2_BENIGN_MELANOCYTIC_FACE	PGS002311	40	13240	1310	418063	0.484277124355903	1.62300135654202	0.00231935822202541	0.233502989436164	1.26301660359278	7.44885359664219e-157	-0.256954999255442	0.773403016693959	0.1151077518093	0.745767590220568	FALSE
J10_ASTHMA	CD2_BENIGN_MELANOCYTIC_TRUNK	PGS002311	36	13244	2405	416968	-0.149412071216952	0.861214160203623	0.371341337615808	0.233134233429587	1.26255094449637	2.0577685791339e-156	-0.15165315723901	0.85928626628215	0.371616537569096	0.898348371803767	FALSE
J10_ASTHMA	CD2_BENIGN_MELANOCYTIC_LOWERLIMB	PGS002311	25	13255	819	418554	0.517700448859457	1.6781641849185	0.0115479831616767	0.23263876702368	1.26192554786193	7.36132617278661e-156	0.0625738311528077	1.06457305467229	0.748920533876991	0.974240364960233	FALSE
J10_ASTHMA	CD2_BENIGN_MELANOCYTIC_NOS	PGS002311	26	13254	1418	417955	0.114547841617044	1.12136628775719	0.563881083093994	0.232823617898676	1.26215883746486	4.12916865997625e-156	-0.0446742145452748	0.956308982645897	0.824254799392454	0.983100050041482	FALSE
J10_ASTHMA	CD2_BENIGN_SKIN_EYELID	PGS002311	78	13202	3075	416298	0.192958993963592	1.21283305902284	0.0985028830795983	0.232418678242342	1.26164784276697	6.06392018618718e-155	0.0545295142843075	1.05604364432613	0.628565643835211	0.956642932841702	FALSE
J10_ASTHMA	CD2_BENIGN_SKIN_EAR	PGS002311	17	13263	712	418661	0.173017275169244	1.18888664312461	0.482053614736278	0.233348157634223	1.26282106359446	6.77144003675457e-157	-0.482118134431722	0.617474112502472	0.0452465093779423	0.621631685232755	FALSE
J10_ASTHMA	CD2_BENIGN_SKIN_FACE	PGS002311	52	13228	2238	417135	0.0476174503587369	1.0487693722269	0.740442975402537	0.232556329186347	1.26182152173679	1.7838258638686e-155	0.0476605648049781	1.04881459031239	0.740597129752253	0.973675080548744	FALSE
J10_ASTHMA	CD2_BENIGN_SKIN_TRUNK	PGS002311	16	13264	870	418503	-0.304554664181815	0.737451714938142	0.264075734633668	0.232425704247781	1.26165670714272	1.06799765452278e-155	0.263618539903424	1.30163158107885	0.303794024483275	0.87495553137748	FALSE
J10_ASTHMA	CD2_BENIGN_SKIN_LOWERLIMB	PGS002311	14	13266	596	418777	0.0308247138206595	1.0313047145789	0.908698795602569	0.232929792514652	1.26229285380917	2.07235225979731e-156	-0.218212561747374	0.803954533522481	0.458169066688849	0.923189268276417	FALSE
J10_ASTHMA	CD2_BENIGN_SKIN_NOS	PGS002311	24	13256	841	418532	0.138978208910058	1.14909905960982	0.506600501518558	0.23352369083529	1.26304275007423	4.64608605107393e-157	-0.447856202253125	0.638996563691834	0.0317419187734319	0.563515772658531	FALSE
J10_ASTHMA	CD2_BENIGN_BREAST	PGS002311	119	13161	3277	416096	0.294520346939098	1.34248227849702	0.00192204653439453	0.231898118854	1.26099125104996	9.66847833400164e-154	0.051732518233583	1.05309402138837	0.568002059569925	0.946490330153462	FALSE
J10_ASTHMA	CD2_BENIGN_LEIOMYOMA_UTERI	PGS002311	908	12372	28712	390661	0.108151295434456	1.1142163084752	0.0022264634729654	0.23356692371624	1.26309735623146	8.5352110416696e-147	-0.0179558833802862	0.982204362938855	0.60479006359556	0.952748394342207	FALSE
J10_ASTHMA	CD2_BENIGN_UTERUS_NOS	PGS002311	50	13230	1136	418237	-0.0530595896288133	0.94832350055316	0.708536058542866	0.233218177830757	1.26265693302786	2.48591111845821e-156	-0.213804296961591	0.807506401016286	0.13437690691677	0.76672430958174	FALSE
J10_ASTHMA	CD2_BENIGN_OVARY	PGS002311	188	13092	4779	414594	0.322621239369327	1.38074228103558	1.19519370255102e-05	0.234052459020102	1.26371078349837	8.04688074735337e-156	-0.107902263072087	0.897715332081557	0.145828273352938	0.779113161173976	FALSE
J10_ASTHMA	CD2_BENIGN_KIDNEY	PGS002311	13	13267	527	418846	0.0750442162197986	1.07793181190085	0.792145230628075	0.232700904917162	1.26200396369348	4.34979944196304e-156	0.0366468173982388	1.03732659042946	0.894961622338334	0.990574897740583	FALSE
J10_ASTHMA	CD2_BENIGN_CONJUNCTIVA	PGS002311	23	13257	622	418751	0.554522021274913	1.7411085729964	0.00885797824738251	0.232736807020601	1.26204927310367	5.09489564130631e-156	0.0111791708817397	1.01124189131546	0.957159161649586	0.99637471965699	FALSE
J10_ASTHMA	CD2_BENIGN_CHOROID	PGS002311	22	13258	820	418553	0.373167565325077	1.45232767920427	0.0824042266577919	0.233208535702441	1.26264475838639	1.11627226169484e-156	-0.310231815197988	0.733276951778487	0.165605051988567	0.796652807749953	FALSE
J10_ASTHMA	CD2_BENIGN_MENINGES_CEREBRAL	PGS002311	47	13233	1635	417738	0.29640918231602	1.34502040281243	0.043040564541131	0.233498759258098	1.26301126081895	9.21295364087751e-157	-0.221137325182275	0.801606591960064	0.13908799866098	0.77169884207866	FALSE
J10_ASTHMA	CD2_BENIGN_CRANIAL_NERVE	PGS002311	15	13265	555	418818	0.188073070053791	1.20692170196135	0.469804132841852	0.233031635012237	1.26242141541249	1.64782426635767e-156	-0.262365471004408	0.769229841126008	0.324904898100664	0.88209713816447	FALSE
J10_ASTHMA	CD2_BENIGN_THYROID	PGS002311	24	13256	725	418648	0.357815871257577	1.43020225489145	0.0802707461396063	0.233231008968386	1.26267313445669	1.12674253914234e-156	-0.309948333923962	0.733484851529442	0.14073357826755	0.773308516207881	FALSE
J10_ASTHMA	CD2_BENIGN_ADRENAL	PGS002311	30	13250	1068	418305	0.413232865204419	1.51169700658284	0.0270280517053346	0.232684062165903	1.26198270825363	6.90135205911588e-156	0.0314353946833046	1.03193470497361	0.869251461210855	0.987817133979886	FALSE
J10_ASTHMA	CD2_BENIGN_PITUITARY_CRANIPHAR	PGS002311	29	13251	1057	418316	0.279490553667303	1.32245592037733	0.152807094386562	0.232474678062498	1.26171849679755	1.38741550258635e-155	0.0990129435070198	1.10408059014127	0.577309960205734	0.948101203411395	FALSE
J10_ASTHMA	CD2_HODGKIN_LYMPHOMA	PGS002311	12	13268	622	418751	0.154402286985318	1.16696024528276	0.597789352848892	0.232989619774284	1.26236837559058	1.76216223006201e-156	-0.255328287204688	0.774662144542869	0.370650119366503	0.897718539803616	FALSE
J10_ASTHMA	CD2_FOLLICULAR_LYMPHOMA	PGS002311	14	13266	755	418618	-0.0412434669881046	0.959595471685626	0.877508367891771	0.232946225283187	1.26231359694589	2.24163875420588e-156	-0.169985102964897	0.843677384794386	0.499129730067792	0.931945479577633	FALSE
J10_ASTHMA	CD2_NONFOLLICULAR_LYMPHOMA	PGS002311	24	13256	1709	417664	-0.29170158257698	0.746991417969736	0.153858985895654	0.233082211490039	1.26248526585584	1.87708514570379e-156	-0.189228883728659	0.827597061513834	0.34857448896512	0.890880615194486	FALSE
J10_ASTHMA	CD2_NONHODGKIN_NAS	PGS002311	15	13265	690	418683	0.0562704110416268	1.05788370849828	0.829662072182655	0.233069569295261	1.26246930537209	1.41933306005053e-156	-0.328050500047882	0.720326642256853	0.233167958686214	0.839200205431558	FALSE
J10_ASTHMA	CD2_MULTIPLE_MYELOMA_PLASMA_CELL	PGS002311	12	13268	660	418713	0.0251528361593495	1.0254718377253	0.932039300166629	0.232627579324142	1.26191142989704	5.29091379044406e-156	0.127432487884711	1.13590817808856	0.66343677126381	0.962680917992407	FALSE
J10_ASTHMA	CD2_LYMPHOID_LEUKAEMIA	PGS002311	27	13253	1042	418331	0.325360402121636	1.38452954345843	0.0939480975278973	0.232861695291726	1.26220689809801	3.75831438340874e-156	-0.0607608188084279	0.941048293912844	0.759972828264606	0.975923222480564	FALSE
J10_ASTHMA	CD2_INSITU_SKIN_FACE	PGS002311	17	13263	938	418435	-0.105037755897128	0.900290530667911	0.671707498532845	0.232687063675233	1.26198649611219	5.12345478184161e-156	0.0368075546471682	1.03749334085299	0.877927341721607	0.988667871793794	FALSE
J10_ASTHMA	CD2_INSITU_BREAST_INTRADUCTAL	PGS002311	32	13248	1737	417636	-0.00150964447444572	0.99849149446557	0.993222670221508	0.232996094482443	1.26237654908386	2.85914080287572e-156	-0.259956347483546	0.771085244880249	0.161551059772213	0.793025527845108	FALSE
J10_ASTHMA	C3_STOMACH	PGS002311	19	13261	759	418614	0.265417282834675	1.30397498864647	0.251372733170911	0.23278037826105	1.26210426335399	3.89371672091531e-156	-0.0190857509336372	0.98109522880374	0.936239886975198	0.994879769233817	FALSE
J10_ASTHMA	C3_COLON	PGS002311	45	13235	2909	416464	-0.225380560109853	0.798212393155066	0.132105265767582	0.233455430175944	1.26295653688584	1.01062102356161e-156	-0.206466481273465	0.813453526926325	0.16681686292563	0.798124903852263	FALSE
J10_ASTHMA	C3_RECTUM	PGS002311	20	13260	1968	417405	-0.590333229553549	0.554142597274264	0.00860189731830032	0.233261933464505	1.2627121825909	9.53638527621984e-157	-0.307367131289541	0.735380570124899	0.169809374604216	0.801448393063829	FALSE
J10_ASTHMA	C3_BREAST	PGS002311	334	12946	15054	404319	0.0409164632370109	1.04176507622819	0.470704557995866	0.232632037809569	1.2619170561233	2.96345759446136e-152	-0.00797414562011061	0.992057563538613	0.88635410479789	0.989376234795609	FALSE
J10_ASTHMA	C3_CORPUS_UTERI	PGS002311	39	13241	1799	417574	-0.0559823493102974	0.945555825455576	0.732442624554093	0.23338381035535	1.26286608740428	1.08693014614276e-156	-0.345305762121768	0.708003839612399	0.0366753567287274	0.585026652121819	FALSE
J10_ASTHMA	C3_OVARY	PGS002311	19	13261	851	418522	0.182509109667357	1.20022508455505	0.426984808711787	0.232742806653396	1.26205684495859	4.60816335412745e-156	-0.233344721009307	0.791880548606339	0.314372436270559	0.877904855692954	FALSE
J10_ASTHMA	C3_PROSTATE	PGS002311	173	13107	9662	409711	-0.109217115780912	0.896535744307449	0.161632676802598	0.232859005115607	1.26220350254373	1.80830062886925e-154	-0.0373570202963374	0.963332144819092	0.631839008495751	0.95719687869518	FALSE
J10_ASTHMA	C3_BLADDER	PGS002311	31	13249	1219	418154	0.0013781787059807	1.00137912883068	0.994228685489765	0.232331711830256	1.26153812655165	2.18492070049328e-155	0.170723101835881	1.18616225739303	0.340358319402386	0.886976852006446	FALSE
J10_ASTHMA	C3_THYROID_GLAND	PGS002311	42	13238	1617	417756	0.192381108757659	1.21213238321536	0.213865059679941	0.233423148545756	1.26291576724803	1.01625061287344e-156	-0.219832476628496	0.802653249878813	0.157336529115103	0.79013964472231	FALSE
J10_ASTHMA	C3_LYMPHNODES_SECONDARY_NAS	PGS002311	21	13259	1770	417603	-0.500500106201565	0.606227405804173	0.0254957068139517	0.232588423119736	1.26186201920252	7.88707930932719e-156	0.0723347496334444	1.07501514476453	0.736082931956769	0.972847126559505	FALSE
J10_ASTHMA	C3_MENINGIOMA	PGS002311	26	13254	996	418377	0.0902318382188287	1.09442798452987	0.649200444217668	0.233341479315429	1.26281263010098	8.67765828419724e-157	-0.306846907308944	0.735763232258721	0.120799642457439	0.753432120462504	FALSE
J10_ASTHMA	D3_ANAEMIA_IRONDEF_BLOODLOSS	PGS002311	98	13182	3045	416328	0.162874288673079	1.17688873214454	0.120555168522587	0.232479910953624	1.26172509925035	8.17172082724979e-155	0.0274931585969421	1.02787458297888	0.78805503422018	0.978760707406355	FALSE
J10_ASTHMA	D3_ANAEMIA_IRONDEF_NAS	PGS002311	145	13135	5618	413755	0.366908109908988	1.44326529124271	1.29302554713133e-05	0.234246593608063	1.26395613728568	1.34614564015681e-156	-0.148937718616706	0.861622776286273	0.0771171595945981	0.690173144798149	FALSE
J10_ASTHMA	D3_ANAEMIA_B12_DEF	PGS002311	73	13207	2081	417292	0.231938732137879	1.26104246508558	0.0489907334863576	0.233738569983956	1.26331418078645	9.17677062018672e-157	-0.19324074332439	0.824283509498232	0.0998773932627635	0.726699946274863	FALSE
J10_ASTHMA	D3_ANAEMIANAS	PGS002311	167	13113	6659	412714	0.283370157831695	1.32759649111537	0.000334336489153432	0.233701403805905	1.26326722909918	1.1346814325835e-155	-0.0842648994518364	0.919187731515572	0.291001998659342	0.869103505337132	FALSE
J10_ASTHMA	D3_COAGDEFNAS	PGS002311	30	13250	864	418509	0.568316020153408	1.76529183116431	0.00544738619747407	0.231998644678329	1.26111801960659	5.9180686438243e-155	0.293065856489051	1.3405310701945	0.0944817030476941	0.717326818747485	FALSE
J10_ASTHMA	D3_ALLERGPURPURA	PGS002311	21	13259	689	418684	0.497780141902116	1.64506540269159	0.0236715167768342	0.232951490504978	1.26232024332445	2.49481300409228e-156	-0.171567424321895	0.842343471667938	0.437806519106088	0.918737442863639	FALSE
J10_ASTHMA	D3_THROMBOCYTOPENIANAS	PGS002311	24	13256	1199	418174	0.110227894300334	1.11653249285832	0.589832062237871	0.233260300970214	1.26271012122216	1.05869623191004e-156	-0.292460154116259	0.746424986406572	0.151939579813546	0.784935050723265	FALSE
J10_ASTHMA	D3_WHITEBLOODCELLNAS	PGS002311	24	13256	777	418596	0.464570472532503	1.59133052190171	0.0253407124861374	0.232754790711657	1.26207196961198	5.11574600863827e-156	-0.0145773162992929	0.985528418376499	0.940805760585123	0.994984496351227	FALSE
J10_ASTHMA	E4_OBESITYCAL	PGS002311	301	12979	9900	409473	0.664180787697076	1.94289822308304	1.41652799558209e-28	0.233278377489804	1.2627329468327	1.730741899413e-153	-0.0509549975281516	0.950321436383823	0.385268169720171	0.903639862787599	FALSE
J10_ASTHMA	E4_OBESITYXTRMALV	PGS002311	23	13257	521	418852	1.01216010349871	2.75153820754209	1.26000107583031e-06	0.233077275730266	1.26247903454723	1.82609327247628e-156	-0.192327637698175	0.825036511141051	0.348502657333362	0.890880615194486	FALSE
J10_ASTHMA	E4_OBESITYNAS	PGS002311	282	12998	7461	411912	0.68128785606677	1.97642144025629	1.52521588466257e-28	0.233734982394038	1.26330964854136	3.06632937189552e-154	-0.0857891864480347	0.917787692910754	0.150425371700422	0.783410691866547	FALSE
J10_ASTHMA	E4_HYTHYNAS	PGS002311	1117	12163	37913	381460	0.350644797688233	1.41998285513009	9.31719675036523e-27	0.242965578523876	1.27502473512962	6.1165135423473e-156	-0.128268973351933	0.879616753856421	4.36911478774439e-05	0.0165596629752112	TRUE
J10_ASTHMA	E4_HYTHY_AI_EXCL	PGS002311	199	13081	7697	411676	0.327121209524479	1.38696958091558	5.31551960433317e-06	0.235577304394432	1.26563921694883	1.0516171273e-157	-0.190833041223149	0.826270529752589	0.00800584987103697	0.373917421471652	FALSE
J10_ASTHMA	E4_GOITREDIFF	PGS002311	27	13253	664	418709	0.290042205403522	1.33648389367719	0.183066231830218	0.232166558430199	1.26132979644444	3.01388908096682e-155	0.306540483540482	1.35871647201715	0.141770462313868	0.774112543331805	FALSE
J10_ASTHMA	E4_GOITRENOD	PGS002311	49	13231	1672	417701	0.205302225276675	1.22789611013235	0.158478355684504	0.232841935202622	1.26218195702366	7.13939876766137e-156	-0.0332163204653375	0.96732928383372	0.820559647347793	0.982783532415026	FALSE
J10_ASTHMA	E4_GOITREMULTINOD	PGS002311	168	13112	4896	414477	0.12432880613542	1.13238814596274	0.119093526895909	0.232405204364578	1.26163084359268	5.77020097981947e-154	0.0275829378588712	1.02796686894292	0.728728331427587	0.971662263317665	FALSE
J10_ASTHMA	E4_GOITRENAS	PGS002311	57	13223	1788	417585	0.272343146772673	1.31303748859167	0.0457877371438578	0.232603665241876	1.26188125280412	1.87541546474443e-155	0.0281504539500315	1.02855042225451	0.833549854003528	0.984356202469715	FALSE
J10_ASTHMA	E4_THYTOXGOITDIF	PGS002311	89	13191	3455	415918	0.248723196283121	1.28238701444476	0.0201759755900412	0.233581325474632	1.2631155471854	2.25205752737205e-156	-0.133216383335671	0.875275676545802	0.214606250549151	0.828279677886145	FALSE
J10_ASTHMA	E4_THYTOXGOITMULT	PGS002311	47	13233	1060	418313	0.408836263609389	1.50506526635501	0.00582653533755012	0.233020757849857	1.26240768392445	3.70232967125159e-156	-0.116092819981484	0.890392573239582	0.454382795453164	0.92221193326842	FALSE
J10_ASTHMA	E4_THYTOXNAS	PGS002311	117	13163	4696	414677	0.250363131317251	1.28449177119753	0.00723254914603338	0.234578468463226	1.26437568216002	2.39901374953478e-157	-0.211387554543915	0.809460296067691	0.023102325232912	0.518721253571298	FALSE
J10_ASTHMA	E4_THYROIDITSUBAC	PGS002311	24	13256	780	418593	0.171009845864365	1.18650243110621	0.408711490814974	0.232661952296115	1.26195480628873	6.5116426928842e-156	0.0562521723055166	1.05786441421243	0.786008836471427	0.978716333592008	FALSE
J10_ASTHMA	E4_HYPOGLYC	PGS002311	35	13245	1048	418325	0.418630578742948	1.5198787755391	0.018360748878904	0.232523430219318	1.26178000979501	1.38174939794029e-155	0.0513216339516631	1.05266141049019	0.756965388803202	0.975297556908566	FALSE
J10_ASTHMA	E4_HYPOPARA	PGS002311	17	13263	592	418781	0.165426218022549	1.17989590445482	0.497716588056081	0.233063201186055	1.26246126585528	1.53678721250062e-156	-0.265273731057258	0.76699597062028	0.279540993081882	0.863908439089328	FALSE
J10_ASTHMA	E4_HYPERPARA	PGS002311	106	13174	3355	416018	0.195820857799257	1.21630899354641	0.0505100512806973	0.232642639533707	1.26193043469073	5.89506855085918e-155	0.00957331952205671	1.00961929032602	0.923064320922017	0.993523884257885	FALSE
J10_ASTHMA	E4_HYPERPRO	PGS002311	21	13259	883	418490	0.262808231248372	1.30057728495333	0.234273893149184	0.233290736505219	1.2627485530651	8.82394244382342e-157	-0.35192655867207	0.703331773699068	0.109054617840911	0.737281652872794	FALSE
J10_ASTHMA	E4_HYPOPIT	PGS002311	38	13242	1286	418087	0.557319419184887	1.74598596530242	0.000642672816275343	0.233076222235422	1.26247770453277	2.69845248158355e-156	-0.130820353512058	0.877375377639385	0.424406267453849	0.915698218873121	FALSE
J10_ASTHMA	E4_HYPERALDO	PGS002311	19	13261	522	418851	0.213235458521613	1.23767603830769	0.457264200345113	0.231939786731986	1.26104379497424	5.26774923187681e-155	0.500761748396709	1.6499776599502	0.0257733537540381	0.534396129764302	FALSE
J10_ASTHMA	E4_PCOS	PGS002311	32	13248	1331	418042	0.624313632747516	1.86696409455213	0.000467762624508392	0.232543315418761	1.26180510079162	1.17338203311905e-155	-0.0200054907797817	0.980193291266474	0.913863419615863	0.992613097921664	FALSE
J10_ASTHMA	E4_PCOS_BROAD_EXCLUSIONS	PGS002311	121	13159	3785	415588	0.498396925453633	1.64608036494697	7.15856894545555e-08	0.23326442413674	1.26271532759699	1.47284683061351e-155	-0.0681838334555311	0.934088741031567	0.454929978386894	0.922365554746246	FALSE
J10_ASTHMA	E4_PCOS_CONSORTIUM_EXCLUSIONS	PGS002311	1256	12024	39540	379833	0.135332014503269	1.14491685025345	1.93015713863094e-05	0.238234930920704	1.26900728685807	1.89458840603121e-148	-0.0601220598838971	0.941649588929829	0.0446476255082796	0.619375322034063	FALSE
J10_ASTHMA	E4_SHORT	PGS002311	13	13267	577	418796	0.801340281169875	2.2285257789143	0.00521291305510877	0.233235777314508	1.26267915533359	8.49298715373167e-157	-0.522325078741766	0.593139846624245	0.0547876176633089	0.648892626415886	FALSE
J10_ASTHMA	E4_LACTONAS	PGS002311	14	13266	606	418767	0.046110352427119	1.04718996453525	0.863453821802093	0.232932370143142	1.26229610753539	2.20976189258395e-156	-0.185321994842872	0.83083671563894	0.49433208717058	0.930945305293602	FALSE
J10_ASTHMA	E4_HYPERLIPMIX	PGS002311	22	13258	808	418565	0.0783573926427346	1.08150911300804	0.726233622889171	0.232604965394516	1.26188289344343	8.04967552662122e-156	0.0622915615499564	1.06427260046548	0.753529263419188	0.974853277145969	FALSE
J10_ASTHMA	E4_HYPERLIPNAS	PGS002311	182	13098	7366	412007	0.147512378806858	1.15894763112984	0.0526652510822693	0.233395889178883	1.26288134143302	4.87439029346561e-155	-0.0502309044317946	0.951009806767273	0.504099053734122	0.932851259375932	FALSE
J10_ASTHMA	E4_LIPOPROTNAS	PGS002311	72	13208	2319	417054	0.321115152983852	1.37866432906464	0.00791016861120134	0.234702787306324	1.26453287765305	4.58472983748652e-158	-0.358825728938294	0.698496068396823	0.00284786005189097	0.238774001513572	FALSE
J10_ASTHMA	E4_CA_MET	PGS002311	24	13256	901	418472	0.332571829887916	1.39455006596232	0.11440407971848	0.23277998098294	1.2621037619477	4.56360987612124e-156	-0.0554682029957043	0.946042104497053	0.787739225263465	0.978756396101929	FALSE
J10_ASTHMA	E4_VOLUME	PGS002311	26	13254	916	418457	0.544665783468172	1.72403208605336	0.00578547770718933	0.233414484571436	1.26290482542566	6.90098343286768e-157	-0.369816054527233	0.690861399776898	0.0510213486295158	0.638190153285062	FALSE
J10_ASTHMA	E4_HYPOOSMNAT	PGS002311	58	13222	2177	417196	0.34818442271215	1.41649345921829	0.00923461588432948	0.233050180077567	1.2624448273172	5.2651604205323e-156	-0.0889535535443213	0.914888065895639	0.493162704283062	0.930778689944762	FALSE
J10_ASTHMA	E4_HYPOKALAEMIA	PGS002311	39	13241	1625	417748	0.0523059011595292	1.05369802066454	0.773348874512567	0.231806846928113	1.26087616320217	1.33497110074046e-154	0.305217514762381	1.3569201210665	0.0568238279036073	0.652502103487969	FALSE
J10_ASTHMA	E4_ENDOMETPOSTOP	PGS002311	67	13213	2169	417204	0.46842599036792	1.59747776790434	0.000141747171205938	0.233383283842188	1.26286542248884	2.24671072391903e-156	-0.138773358374176	0.870425280705399	0.265877517585873	0.85811361598602	FALSE
J10_ASTHMA	F5_ALCOHOLAC	PGS002311	297	12983	6693	412680	0.604671950898212	1.83065156676894	2.6203004903596e-24	0.234976078862919	1.26487851103874	9.1700240472614e-156	-0.12395692162927	0.883417896266708	0.0368640362288747	0.585863111801909	FALSE
J10_ASTHMA	F5_ALCOHOL_DEPENDENCE	PGS002311	369	12911	7970	411403	0.628686960864079	1.87514682095127	5.58700672312115e-32	0.235964451911433	1.26612930089036	3.60337176846953e-156	-0.12881708844512	0.879134754744973	0.0152091849041086	0.462465198456173	FALSE
J10_ASTHMA	F5_SCHZPHR	PGS002311	169	13111	5765	413608	0.236280497414625	1.26652951860254	0.00254764846888741	0.233380691690623	1.2628621489545	3.4421345804282e-155	-0.0480728939057481	0.953064311965251	0.539938112834007	0.94026598043434	FALSE
J10_ASTHMA	F5_SCHIZOTYP	PGS002311	15	13265	682	418691	0.0947894962916591	1.09942739722142	0.729864205153455	0.232589270199351	1.26186308810056	6.38860179007976e-156	0.130266543433303	1.13913197100971	0.620719260119851	0.955232776014799	FALSE
J10_ASTHMA	F5_DELUSIO	PGS002311	59	13221	1786	417587	0.36152851275716	1.43552195208962	0.0061034539947152	0.232983183935729	1.26236025121766	6.0867414210091e-156	-0.0571489789793761	0.944453355188132	0.667754321579206	0.963109718225753	FALSE
J10_ASTHMA	F5_PSYTRANS	PGS002311	117	13163	3799	415574	0.286307940990141	1.3315024162996	0.00207846284673144	0.23450327113222	1.26428060805804	3.2726770994105e-157	-0.197368243215905	0.820888291104126	0.0323987473492984	0.566351730622718	FALSE
J10_ASTHMA	F5_SCHIZOAFF	PGS002311	74	13206	2276	417097	0.400147031890312	1.49204405957278	0.000631012642696892	0.23340880522278	1.2628976529692	2.62343610166212e-156	-0.118734087448173	0.888043911390781	0.308676232192384	0.876515539173207	FALSE
J10_ASTHMA	F5_PSYCHOTH	PGS002311	166	13114	6490	412883	0.317576684927591	1.37379459016477	6.37245430231501e-05	0.233280468503564	1.26273558722743	4.1754039033432e-155	-0.0452862620547178	0.955723855195975	0.569104867813269	0.946614318515616	FALSE
J10_ASTHMA	F5_SOCPHOB	PGS002311	53	13227	2129	417244	0.615964046030289	1.85144061345812	9.09973459460287e-06	0.233057248793203	1.26245375121223	4.15344762260253e-156	-0.0760970339454919	0.926726278289232	0.589207429834982	0.949773082699406	FALSE
J10_ASTHMA	F5_GAD	PGS002311	84	13196	3396	415977	0.540890647993249	1.7175359010697	1.50765658057171e-06	0.232672492387475	1.26196810747778	3.08531036061345e-155	-0.00185198260715958	0.998149731254452	0.986695565062476	0.999075528154184	FALSE
J10_ASTHMA	F5_PANIC	PGS002311	123	13157	3882	415491	0.758000847068353	2.13400574940663	1.26141326060345e-16	0.233550260315322	1.26307630890917	5.91003528695839e-156	-0.10180287334853	0.903207580407103	0.270790714767626	0.86030172695825	FALSE
J10_ASTHMA	F5_ANXIETY	PGS002311	386	12894	13186	406187	0.66016370590842	1.93510909726601	8.75847985646843e-36	0.234025465993813	1.26367667258035	1.69878251688501e-153	-0.0572930870025093	0.944317261688493	0.273392092395299	0.861318687022874	FALSE
J10_ASTHMA	F5_OCD	PGS002311	39	13241	1580	417793	0.408546907762439	1.50462982992122	0.024076681893451	0.231781646922211	1.26084438951577	1.41557066048065e-154	0.317906730133728	1.37424807931532	0.046731764683029	0.625495934467922	FALSE
J10_ASTHMA	F5_ADO	PGS002311	1214	12066	39634	379739	0.532938386142121	1.7039317693465	3.45164763857631e-66	0.237563654173571	1.26815571762575	4.55027613279159e-148	-0.061555815090248	0.940300461319622	0.0422490916759109	0.609684925460186	FALSE
J10_ASTHMA	F5_DEMENTIA_U	PGS002311	19	13261	802	418571	-0.228403145122485	0.795803370909958	0.32900733839642	0.233080088092121	1.2624825851001	1.54059758788851e-156	-0.278978628977422	0.756556071419165	0.236686042612437	0.841096072073698	FALSE
J10_ASTHMA	F5_INSOMNIA	PGS002311	74	13206	2539	416834	0.638594151078857	1.89381658694189	9.56748101113186e-08	0.232607823042647	1.26188649946587	2.77861492144704e-155	0.0215865143756429	1.02182118873562	0.85773804172773	0.987106121622772	FALSE
J10_ASTHMA	F5_PTSD	PGS002311	61	13219	1737	417636	0.859602108861604	2.36222060004703	1.30127205401678e-09	0.231710235423478	1.26075435394307	3.04350141098581e-154	0.195459799265434	1.21586991407599	0.144730425966545	0.77814842593342	FALSE
J10_ASTHMA	F5_STRESSOTH	PGS002311	317	12963	10926	408447	0.565305799888725	1.7599859039325	1.77051175102071e-22	0.233967570791316	1.26360351388129	2.6199821625065e-154	-0.0612197265086207	0.940616538679991	0.296099460690685	0.871623242094088	FALSE
J10_ASTHMA	F5_DISSOCIATIVE	PGS002311	41	13239	894	418479	0.834280937824235	2.30315733939245	1.37629149100275e-07	0.233874202487883	1.26348553887263	2.49338217933147e-157	-0.417192826363546	0.658893855587699	0.00962119197380649	0.398728767269705	FALSE
J10_ASTHMA	F5_SOMATOFORM	PGS002311	171	13109	3692	415681	0.772629062066085	2.16545188397677	4.48007956477766e-23	0.23306035507423	1.26245767275446	8.89990407012371e-155	-0.0145951485979302	0.98551084429612	0.854510932915943	0.986509003764853	FALSE
J10_ASTHMA	F5_NEUROTICOTH	PGS002311	61	13219	1393	417980	0.272896938650692	1.3137648394703	0.0347283852693075	0.232981421116023	1.26235802590609	6.16350785150175e-156	-0.0497864637909348	0.95143256811446	0.707583249115711	0.969519613162702	FALSE
J10_ASTHMA	F5_MANIA	PGS002311	20	13260	721	418652	0.402913452020649	1.49617739492954	0.0721198982531541	0.233058970904082	1.26245592529944	1.83013517225399e-156	-0.179934319278899	0.835325074362771	0.397393739519573	0.907356412341474	FALSE
J10_ASTHMA	F5_BIPO	PGS002311	184	13096	5827	413546	0.574765966776568	1.77671466799267	2.00123266486692e-14	0.23363837206869	1.26318760568059	2.32301605889971e-155	-0.0636210227943523	0.93836054941273	0.398922395248266	0.907623493774206	FALSE
J10_ASTHMA	F5_PERSMOOD	PGS002311	251	13029	5589	413784	0.513256214887041	1.67072257900389	4.02106772873243e-15	0.232412461080806	1.26163999892291	6.03835864341556e-153	0.00561890630867377	1.00563472197109	0.930047352164055	0.994197984883295	FALSE
J10_ASTHMA	F5_MOODOTH	PGS002311	50	13230	1763	417610	0.647263392711061	1.91030591224169	5.10303607666295e-06	0.23346289210936	1.26296596101859	1.16263137801106e-156	-0.186059612622675	0.830224101670625	0.182881279650226	0.810167558789667	FALSE
J10_ASTHMA	F5_CONDUCT	PGS002311	14	13266	608	418765	0.418688167351703	1.51996630576361	0.127210585153435	0.232734535545508	1.26204640639344	4.05248546351909e-156	-0.00893644387456333	0.991103367461147	0.973034688339961	0.997609692840673	FALSE
J10_ASTHMA	F5_EMOCHILD	PGS002311	41	13239	1592	417781	0.852447934662192	2.34538117030695	1.81192514913164e-07	0.232496178208388	1.26174562422093	1.75080478421878e-155	0.0724635100747371	1.07515357310083	0.637504946861673	0.958480385644685	FALSE
J10_ASTHMA	F5_MENTALUNSPE	PGS002311	72	13208	2110	417263	0.675578688863656	1.96516986890281	1.55296735492635e-08	0.233053690052637	1.26244925847485	7.05539052182017e-156	-0.0565566489057422	0.945012949029324	0.636532900407487	0.958298257050856	FALSE
J10_ASTHMA	F5_DEMNAS	PGS002311	19	13261	802	418571	-0.229473837269882	0.794951766474299	0.326810572832733	0.233062025695867	1.26245978184533	1.62501805898616e-156	-0.270001175682266	0.763378596845647	0.253938979778116	0.850935801717636	FALSE
J10_ASTHMA	F5_DELIRIUM	PGS002311	24	13256	971	418402	0.301365034403081	1.3517026694688	0.140524524905819	0.233122440559484	1.26253605548487	1.58239327181874e-156	-0.228374982239921	0.795825783342434	0.274400176280127	0.861779130193258	FALSE
J10_ASTHMA	F5_MENTORG	PGS002311	36	13244	1545	417828	-0.00731268600920585	0.992713986623332	0.967574244750537	0.23213780401349	1.2612935281633	4.36397334322558e-155	0.227588586027308	1.25556866066741	0.18285230367403	0.810145344755077	FALSE
J10_ASTHMA	F5_OPIOIDS	PGS002311	35	13245	848	418525	0.993820887222865	2.70153704570976	1.95714143033027e-08	0.232527744290696	1.26178545321577	1.25365213034298e-155	0.0989849854024482	1.10404972257217	0.593181564519949	0.950788725922873	FALSE
J10_ASTHMA	F5_CANNABIS	PGS002311	19	13261	808	418565	0.507618926505227	1.66133073116934	0.0421284695476311	0.232455285474507	1.26169402904783	1.05673415851279e-155	0.210227394087981	1.23395862295202	0.385131044361285	0.903533272529326	FALSE
J10_ASTHMA	F5_SEDAHYP	PGS002311	70	13210	1580	417793	0.84153833130205	2.31993305881307	2.97608824023645e-12	0.233313356482462	1.26277711673168	2.80601956261403e-156	-0.138589987365966	0.870584906101581	0.272437547309347	0.860645231133602	FALSE
J10_ASTHMA	F5_STIMUL	PGS002311	27	13253	719	418654	0.999727633226985	2.71754155962618	2.68516100399678e-07	0.232989250568758	1.26236790951728	2.53734501049883e-156	-0.196714555375496	0.821425071222559	0.339515266721466	0.886570913151508	FALSE
J10_ASTHMA	F5_OTHERSUB	PGS002311	63	13217	1851	417522	0.769079942658953	2.15778005883491	1.42757412599359e-09	0.233399284340975	1.26288562912716	1.84481072262874e-156	-0.176799613249553	0.837947681313189	0.179659597964651	0.808375515400267	FALSE
J10_ASTHMA	F5_ANOREX	PGS002311	56	13224	1898	417475	0.326261365521532	1.38577751600753	0.0163224562206675	0.232918702690007	1.26227885528039	7.29349016774811e-156	-0.0481327532916873	0.953007263828227	0.717175610667742	0.969999580113192	FALSE
J10_ASTHMA	F5_BULIMIA	PGS002311	24	13256	905	418468	0.627831900112812	1.87354414179348	0.0035082892990623	0.233696500766361	1.26326103526519	2.801599092879e-157	-0.519305778874405	0.594933419989853	0.0109315315245791	0.418340617808629	FALSE
J10_ASTHMA	F5_EATOTH	PGS002311	35	13245	1354	418019	0.673720098693746	1.96152081559999	0.000148674334551876	0.232499771516503	1.26175015806986	1.41161511302566e-155	0.0853681904509512	1.08911799573074	0.625541621476516	0.956058881455729	FALSE
J10_ASTHMA	F5_SCHIZPER	PGS002311	15	13265	491	418882	0.277833389201549	1.32026620827621	0.286525316186922	0.23285181149818	1.26219442276727	2.94436160854778e-156	-0.106970797489115	0.898551912579181	0.671243095433037	0.96364221173769	FALSE
J10_ASTHMA	F5_EMOPER	PGS002311	135	13145	3426	415947	0.844010858586399	2.3256762537761	1.62478993823573e-21	0.232881515781238	1.26223191590453	6.59606670756288e-155	-0.0387162002785398	0.962023692464199	0.655942487703766	0.961161979820077	FALSE
J10_ASTHMA	F5_ANAPER	PGS002311	23	13257	782	418591	0.551000284493065	1.7349876313926	0.00888064013957911	0.232857860117179	1.26220205732353	3.43241178478206e-156	-0.0759292709316001	0.926881761724551	0.725321576246648	0.971285536569848	FALSE
J10_ASTHMA	F5_DEPPER	PGS002311	29	13251	472	418901	0.898908949564865	2.45692102352476	1.41119461898574e-06	0.233039607377383	1.2624314799371	2.38892389154243e-156	-0.153066596746388	0.858072575066857	0.407458228482616	0.910423780014915	FALSE
J10_ASTHMA	F5_OTHPER	PGS002311	114	13166	2546	416827	0.814571879474422	2.25820867988291	1.29087403621214e-17	0.233181345900563	1.26261042779229	1.36942145364064e-155	-0.065942295658555	0.936184884665239	0.499296674581321	0.932021694303874	FALSE
J10_ASTHMA	F5_MIXPER	PGS002311	75	13205	2130	417243	0.734126648742392	2.08366142929546	4.60196715917478e-10	0.232919815084485	1.2622802594332	1.190997336104e-155	-0.0460155000987132	0.955027159060751	0.691172910269896	0.966827732379311	FALSE
J10_ASTHMA	F5_MILDRET	PGS002311	17	13263	608	418765	0.230474781932026	1.25919771235177	0.358793227236503	0.233355896389442	1.26283083629537	6.52022701284089e-157	-0.475147746351705	0.621793182003973	0.0473136733482839	0.627936936178036	FALSE
J10_ASTHMA	AUD	PGS002311	464	12816	12291	407082	0.564883935996216	1.75924358601788	3.63158821959299e-32	0.23712965963351	1.26760546438044	1.55666967706138e-156	-0.13926854778935	0.869994362021686	0.00331279066820273	0.257565055542424	FALSE
J10_ASTHMA	ALCODELIRIUM	PGS002311	36	13244	1461	417912	0.180893689347159	1.19828778176509	0.295635904595832	0.232553683245554	1.26181818303617	1.2645238130436e-155	0.0644632049346023	1.06658633240877	0.698771015154098	0.968251968758584	FALSE
J10_ASTHMA	G6_SLEEPAPNO	PGS002311	716	12564	26155	393218	0.505794717053781	1.65830287850595	7.45548433903672e-37	0.23554167914166	1.26559412903495	1.50784460486167e-151	-0.0639352346880024	0.938065751684474	0.0992171052355854	0.725355033301133	FALSE
J10_ASTHMA	G6_PARKINSON	PGS002311	58	13222	2385	416988	0.0600490833830802	1.06188866635444	0.650773605327998	0.233969396550048	1.26360582091854	2.89326919954187e-157	-0.289158203275804	0.748893718590906	0.0312977631423401	0.561514819378443	FALSE
J10_ASTHMA	G6_MENINGBACT	PGS002311	42	13238	840	418533	0.617485659082202	1.85425993407396	0.000142775543903276	0.23240750609924	1.26163374753546	2.20726542542133e-155	0.0981234362827651	1.10309893913773	0.545227188348534	0.941427304632241	FALSE
J10_ASTHMA	G6_ENCEPHOTH	PGS002311	18	13262	510	418863	0.591902511971432	1.80742379184067	0.0122383371567479	0.232990664816339	1.26236969481931	2.07348877070006e-156	-0.216742210621644	0.805137498449664	0.354680701527874	0.892368148168535	FALSE
J10_ASTHMA	G6_DYSTON	PGS002311	35	13245	1104	418269	0.40828080904019	1.50422950311161	0.0308725106082213	0.231893398418241	1.26098529863581	9.2346685060727e-155	0.302669351204992	1.35346686825872	0.0680395300004218	0.672691847002517	FALSE
J10_ASTHMA	G6_ALZHEIMER	PGS002311	27	13253	1420	417953	-0.20108705676058	0.81784122984647	0.301400883037722	0.233358768343698	1.26283446309297	8.12982902783135e-157	-0.317077241161045	0.728274500185177	0.107901255024031	0.736094567495885	FALSE
J10_ASTHMA	G6_MS	PGS002311	29	13251	2044	417329	-0.350664028419967	0.704220312125924	0.0829172307971122	0.232365229360405	1.26158041090247	1.68669977185721e-155	0.200018821900356	1.22142574749753	0.305599272777983	0.87529247607458	FALSE
J10_ASTHMA	G6_OTHDEMYEL	PGS002311	20	13260	949	418424	0.241046742470678	1.27258051747557	0.281629573386198	0.233116933057938	1.26252910208474	1.4071604248482e-156	-0.287740230297787	0.749956382883846	0.214936948817923	0.828279677886145	FALSE
J10_ASTHMA	G6_EPLEPSY	PGS002311	314	12966	8807	410566	0.38487593848133	1.46943201016571	4.56499597600104e-11	0.232396697649892	1.2616201113047	3.67164014698508e-152	0.00853148901299993	1.00856798588244	0.881115660480701	0.988908310889501	FALSE
J10_ASTHMA	GE_MODE	PGS002311	26	13254	873	418500	0.254691858085396	1.29006403681761	0.203347393222218	0.233558051813569	1.26308615020436	4.47514762255743e-157	-0.427296779715165	0.65226994301178	0.0311467638747126	0.561191987254797	FALSE
J10_ASTHMA	FE_MODE	PGS002311	112	13168	3958	415415	0.337543395203145	1.40150042546805	0.000495793253141575	0.232819109625689	1.2621531473211	4.0340307124759e-155	-0.0174327677822579	0.982718303775074	0.857147864447381	0.987075759879585	FALSE
J10_ASTHMA	GE	PGS002311	40	13240	1171	418202	0.465400926630509	1.59265259774058	0.00330797364528931	0.233349675426018	1.26282298029536	1.24558284600968e-156	-0.208390807871494	0.811889681825142	0.189297892469492	0.81400355544	FALSE
J10_ASTHMA	FE	PGS002311	129	13151	4575	414798	0.365994473501225	1.44194727371265	4.08533994192917e-05	0.233654283871192	1.26320770543221	5.1484032148773e-156	-0.104035267851326	0.90119351370188	0.246683294924293	0.847405035568088	FALSE
J10_ASTHMA	G6_STATUSEPI	PGS002311	15	13265	504	418869	0.487754624520731	1.62865516889598	0.0664261385393029	0.233314967150101	1.26277915064756	7.30575642337815e-157	-0.485361664892962	0.615474560965723	0.0500267270303177	0.635362650282555	FALSE
J10_ASTHMA	G6_MIGRAINE_NO_AURA	PGS002311	167	13113	5266	414107	0.645952754584661	1.90780383249874	1.84018262217304e-15	0.231778802520573	1.26084080317302	4.80982654054914e-153	0.0573503554864691	1.059026781249	0.45289379196548	0.921973983892843	FALSE
J10_ASTHMA	G6_MIGRAINE_WITH_AURA	PGS002311	187	13093	5813	413560	0.661064585402379	1.93685318285782	7.06721120564429e-19	0.233935877593479	1.26356346687975	1.11586703607104e-155	-0.0870622554461935	0.916620029267913	0.237991980286004	0.841494636861354	FALSE
J10_ASTHMA	G6_CLUSTHEADACHE_STRICT	PGS002311	27	13253	698	418675	0.767843699380654	2.15511416592674	7.06861522977243e-05	0.232948922022221	1.26231700108083	2.87413522605134e-156	-0.08577621095173	0.917799601738833	0.672208751412534	0.96364221173769	FALSE
J10_ASTHMA	G6_SLEEPDISOTH	PGS002311	75	13205	2360	417013	0.38424382353927	1.46850345374385	0.00116828991216207	0.232770274938378	1.26209151197179	1.71445896880278e-155	-0.0148693699296768	0.985240633250456	0.901015697789981	0.991064835940226	FALSE
J10_ASTHMA	G6_TRINEU	PGS002311	54	13226	1139	418234	0.656113299549796	1.92728697116248	2.67014422844351e-06	0.232570731855559	1.26183969546565	1.89368676195609e-155	0.04875346039339	1.04996146174241	0.72393059946884	0.971234769830446	FALSE
J10_ASTHMA	G6_ATYFAC	PGS002311	36	13244	940	418433	0.525893589913611	1.69197010047463	0.004302809215111	0.23200081174866	1.26112075254099	6.57285866249105e-155	0.293273079684376	1.34080888811046	0.0918041734388871	0.713320194784223	FALSE
J10_ASTHMA	G6_BELLPA	PGS002311	59	13221	2614	416759	0.0861749509698039	1.08999700765845	0.524976332642589	0.23237996266862	1.26159899829243	3.80053263422447e-155	0.0817398226740996	1.08517343557485	0.539264441099926	0.940157918511313	FALSE
J10_ASTHMA	G6_FACOTH	PGS002311	15	13265	556	418817	0.311139091464184	1.36497906491975	0.229256027237878	0.232882957882987	1.2622337361727	2.60710210021951e-156	-0.126726592135596	0.880974505030931	0.626947702201983	0.956481604309613	FALSE
J10_ASTHMA	G6_BRACHPLE	PGS002311	81	13199	2041	417332	0.80269247430343	2.23154121443664	1.83893536659367e-12	0.232831445169684	1.2621687167628	1.78573874407275e-155	-0.0473330270073453	0.953769713621213	0.673945095584317	0.963936701277552	FALSE
J10_ASTHMA	G6_ROOTPLEXOTHUNS	PGS002311	110	13170	3564	415809	0.481034844026106	1.6177476527611	6.58055225413872e-07	0.232973393961281	1.26234789280355	2.57899653915635e-155	-0.00760756629680755	0.992421297993625	0.936840993544341	0.994905432339387	FALSE
J10_ASTHMA	G6_CARPTU	PGS002311	495	12785	16482	402891	0.355892760661624	1.42745446078356	1.03648811948204e-13	0.2306355167853	1.2594001255783	6.79014887746284e-148	0.0506276364823242	1.05193111957458	0.273387745670692	0.861318687022874	FALSE
J10_ASTHMA	G6_MEDLEOTH	PGS002311	30	13250	647	418726	0.186806741381469	1.20539430969932	0.315547655062548	0.232812928258274	1.26214534551287	4.41037779641012e-156	-0.044808252086023	0.956180809931837	0.820177424084859	0.98274786658519	FALSE
J10_ASTHMA	G6_ULLNLE	PGS002311	92	13188	2994	416379	0.371551360530666	1.4499823160502	0.000622094164843456	0.232207672786805	1.26138165627357	1.32456012327851e-154	0.0891223302211846	1.09321438130393	0.423631974045482	0.915381370680481	FALSE
J10_ASTHMA	G6_RADLES	PGS002311	28	13252	798	418575	0.171824847411136	1.18746982658366	0.401581551573461	0.232257847760129	1.26144494765233	2.43565786730337e-155	0.2322623613454	1.26145064130452	0.224470494873955	0.833305498489473	FALSE
J10_ASTHMA	G6_MONONPOTHUS	PGS002311	22	13258	606	418767	0.440390228809757	1.55331324783848	0.0481049543748427	0.232592978815719	1.26186776787535	7.52032100804729e-156	0.0826346341531342	1.0861448957938	0.709503880855656	0.969553111120319	FALSE
J10_ASTHMA	G6_SCIALE	PGS002311	77	13203	1286	418087	0.195205916985118	1.21556126543151	0.0916744009733625	0.233081316985915	1.26248413655807	7.54455182398924e-156	-0.0650850142876551	0.936987802640718	0.573212999280408	0.947245599490224	FALSE
J10_ASTHMA	G6_MERALGIA	PGS002311	22	13258	606	418767	0.5700903020629	1.76842673680609	0.00997764141030803	0.232656929608722	1.26194846790015	6.23710342982728e-156	0.023204221225467	1.02347553363369	0.915070367780669	0.992777841141723	FALSE
J10_ASTHMA	G6_FEMLAPOP	PGS002311	17	13263	904	418469	0.0204479462612562	1.02065843777272	0.932886070247474	0.233003756975187	1.26238622207206	2.03242910943047e-156	-0.184333551820201	0.831658356399135	0.425204391743536	0.915929886256472	FALSE
J10_ASTHMA	G6_PLANTAR	PGS002311	51	13229	1408	417965	0.417017726131916	1.5174294108506	0.00328569950934751	0.232909160220727	1.26226681008066	6.51378785022675e-156	-0.0424461230941522	0.958442102024818	0.760055483132568	0.975923222480564	FALSE
J10_ASTHMA	G6_MONOLOWOTHUNS	PGS002311	22	13258	585	418788	0.320444351763369	1.37773982946246	0.144034985006946	0.232600253738056	1.26187694789875	7.40455148317365e-156	0.101416187484383	1.10673715607949	0.645017151216932	0.959410541614775	FALSE
J10_ASTHMA	G6_MONOOTHUNS	PGS002311	23	13257	644	418729	0.159635032592282	1.17308265591832	0.475385626437345	0.232402727491882	1.26162771869756	1.42844592694523e-155	0.179689706378265	1.19684593183956	0.378268048790896	0.901182063566574	FALSE
J10_ASTHMA	G6_DIABETNEUR	PGS002311	54	13226	1584	417789	0.0988101298154723	1.10385669018677	0.525822147513784	0.231856176397345	1.2609383630882	1.73658940894629e-154	0.188291107823325	1.20718488516814	0.172954629817443	0.803979601685788	FALSE
J10_ASTHMA	G6_POLYOTHUNS	PGS002311	87	13193	3217	416156	0.224328727383222	1.25148234833464	0.0420332523339171	0.232693192813276	1.26199423102533	3.35204518066044e-155	0.000572431287321976	1.00057259515738	0.995729191129428	0.999578857774239	FALSE
J10_ASTHMA	G6_MYOPOTHUNS	PGS002311	24	13256	1184	418189	0.117519858987398	1.12470396520383	0.571854913544664	0.23280618533476	1.26213683499204	4.09496419880259e-156	-0.0430630020810736	0.957851041557033	0.838430053608645	0.984937537365803	FALSE
J10_ASTHMA	G6_HEMIPLE	PGS002311	56	13224	957	418416	0.837775574208942	2.31122011686261	1.0862235475804e-09	0.232716616492611	1.26202379191974	1.32608436292735e-155	-0.0443237939779062	0.956644151703811	0.739209669383431	0.973432548902703	FALSE
J10_ASTHMA	G6_HCNP	PGS002311	22	13258	962	418411	-0.269783890684514	0.763544485584261	0.213850937094082	0.232663518202002	1.26195678239274	5.96972390730607e-156	0.0349086363097507	1.03552509508353	0.874089542987395	0.988403498228716	FALSE
J10_ASTHMA	G6_CERCYST	PGS002311	29	13251	896	418477	0.604601280618561	1.83052219868207	0.00170520908353588	0.23379847282241	1.26338985915839	2.28642077786595e-157	-0.511427337139587	0.599639080571755	0.00658563042073373	0.345537803964217	FALSE
J10_ASTHMA	G6_SPINOTH	PGS002311	19	13261	594	418779	0.385770962995918	1.47074777657109	0.0935275420239109	0.23296191848726	1.26233340684622	2.29397604438147e-156	-0.168127818998715	0.845245789309223	0.468851424001256	0.925521985630394	FALSE
J10_ASTHMA	G6_POSTOPNEURO	PGS002311	48	13232	1773	417600	0.452339395740514	1.57198538319302	0.00182146618093632	0.233228225981131	1.26266962045834	2.18838621205525e-156	-0.14147057398814	0.868080719362608	0.337628375619593	0.885827630722923	FALSE
J10_ASTHMA	G6_NEUROOTH	PGS002311	34	13246	1101	418272	0.568447315254406	1.76552362054964	0.000988247470280167	0.233118601037506	1.26253120795925	2.26992841043346e-156	-0.167921258910942	0.845420401386974	0.31310336329235	0.877570126922565	FALSE
J10_ASTHMA	G6_TIA	PGS002311	289	12991	10576	408797	0.166682483721857	1.18137909865627	0.00618903440380134	0.233630021491466	1.26317705737899	4.98035353441164e-154	-0.0414012974692459	0.959444030221983	0.484122237243354	0.929018834962643	FALSE
J10_ASTHMA	G6_VASCSYND	PGS002311	11	13269	576	418797	-0.093347494670369	0.910876920419208	0.761446688156265	0.232822835986995	1.26215785056851	2.7869014011334e-156	-0.0946084831186724	0.909729039029423	0.7596420589182	0.97585924205298	FALSE
J10_ASTHMA	H7_CATARACTSENILE	PGS002311	729	12551	29822	389551	0.0699363799012277	1.07243995034824	0.0896155379974704	0.233999690344443	1.2636441009133	2.04553466031261e-149	-0.024481336580533	0.975815900809938	0.523646382815603	0.936503262459877	FALSE
J10_ASTHMA	H7_CATARACTOTHER	PGS002311	249	13031	9712	409661	0.0834906089294647	1.08707500644688	0.205903155277803	0.232616160612759	1.2618970205769	2.64455567818932e-153	0.00558130896382959	1.00559691348642	0.931740218910379	0.994212518801557	FALSE
J10_ASTHMA	H7_HORDEOLUM	PGS002311	23	13257	939	418434	0.380543985709633	1.46308026775349	0.0684149895978596	0.232970221971061	1.26234388865473	2.40488937528896e-156	-0.126430139493471	0.881235710966274	0.564138666361021	0.94563153980949	FALSE
J10_ASTHMA	H7_CHALAZION	PGS002311	61	13219	2797	416576	0.161961696238108	1.17581520231288	0.215517189718547	0.232705010188642	1.26200914457299	1.47939284688452e-155	0.00921715199225616	1.00925976074752	0.943970274761646	0.995277906793055	FALSE
J10_ASTHMA	H7_EYELIDINFLAMMATION	PGS002311	49	13231	2054	417319	0.259103732724129	1.29576821142316	0.0877609307069989	0.232128642064301	1.26128197230902	6.18394012297935e-155	0.177178456601315	1.19384412348301	0.230590641454133	0.837419886519504	FALSE
J10_ASTHMA	H7_ENTROPION	PGS002311	33	13247	1175	418198	0.230112465110519	1.25874156647863	0.18766615269461	0.233145020537355	1.26256456384293	1.89529821924476e-156	-0.161813986868459	0.850599412485803	0.359630750062934	0.894243822503053	FALSE
J10_ASTHMA	H7_BLEPHAROCHALASIS	PGS002311	164	13116	5682	413691	0.298841935780126	1.34829648919618	0.000177801473740801	0.233861960032771	1.26347007080232	8.93560525482614e-156	-0.08993736555499	0.913988430636542	0.242021999017203	0.844381122827127	FALSE
J10_ASTHMA	H7_PTOSIS	PGS002311	46	13234	1782	417591	0.203459888068213	1.2256359940278	0.181813442352185	0.232682471258383	1.26198070055745	1.05504763093269e-155	0.00741372612000578	1.00744127582741	0.96120293788254	0.996658487302973	FALSE
J10_ASTHMA	H7_EYELIDINOTH	PGS002311	12	13268	648	418725	-0.0282019844903026	0.972191979266888	0.922291291387516	0.232938729072566	1.26230413441277	2.09107727066186e-156	-0.208011925407985	0.812197350869412	0.468330499673646	0.925374913300585	FALSE
J10_ASTHMA	H7_LACRIGLAND	PGS002311	191	13089	6308	413065	0.530444129327009	1.69968702186415	1.60931648455698e-12	0.23267813003737	1.2619752220322	5.21283848025354e-154	-0.0100589471861843	0.989991474817351	0.891469442718664	0.990205684907051	FALSE
J10_ASTHMA	H7_STENOLACRI	PGS002311	62	13218	1980	417393	0.301954667162088	1.35249991266041	0.0179904727925121	0.233288021111982	1.26274512421087	2.58035788049339e-156	-0.112471546438346	0.893622773497459	0.389503106338483	0.904984883513361	FALSE
J10_ASTHMA	H7_LACRIMALORBITINOTH	PGS002311	11	13269	495	418878	0.0530518585471049	1.05448432772664	0.866028862825254	0.232598724284981	1.26187501791865	5.55334692478609e-156	0.176160344902915	1.19262927534532	0.559917609651186	0.944854436332443	FALSE
J10_ASTHMA	H7_CONJUNCTIVITISACUNONATOPIC	PGS002311	139	13141	6597	412776	0.216724365910526	1.24200171694104	0.0139353188295898	0.232295606733393	1.26149257941764	4.19276393337475e-154	0.0381474791541843	1.03888443537896	0.657955744960057	0.961827125428171	FALSE
J10_ASTHMA	H7_PTERYGIUM	PGS002311	21	13259	552	418821	0.223575822744498	1.25054045609131	0.358974621978545	0.233682922740814	1.26324388279103	2.61695017353186e-157	-0.61966909871991	0.538122473552231	0.0074002428887631	0.361418819438167	FALSE
J10_ASTHMA	H7_CONJUHAEMOR	PGS002311	28	13252	1086	418287	0.167767025150839	1.18266104827018	0.445681384623404	0.232006106906331	1.2611274303919	5.47630178539868e-155	0.306747683837489	1.3589980276419	0.0992340415108775	0.725355033301133	FALSE
J10_ASTHMA	H7_EPISCLERITIS	PGS002311	35	13245	1059	418314	0.604627411143229	1.83057003181249	0.000432975845731411	0.232765115814264	1.26208500070183	6.25428480577485e-156	0.00151473382867376	1.00151588161742	0.993076247531624	0.999437343992345	FALSE
J10_ASTHMA	H7_CORNULCER	PGS002311	113	13167	4063	415310	0.46745386447341	1.59592557298693	2.59056346419948e-06	0.231810343132542	1.2608805714907	8.75193920874975e-154	0.101055262714581	1.10633777930302	0.29741046295052	0.872090047874963	FALSE
J10_ASTHMA	H7_KERATITISOTH	PGS002311	62	13218	2532	416841	0.267101998789218	1.30617366766894	0.04540915817108	0.232198073425125	1.26136954787295	6.9316645242685e-155	0.122229697500222	1.13001363327909	0.353876414233497	0.892368148168535	FALSE
J10_ASTHMA	H7_KERATITISINOTH	PGS002311	26	13254	653	418720	0.618712830978115	1.85653682653625	0.00280407534037637	0.232501371419986	1.26175217674995	1.1239438395616e-155	0.0989800097917404	1.10404422926422	0.618759222936632	0.954918496057919	FALSE
J10_ASTHMA	H7_CORNEALNAS	PGS002311	17	13263	629	418744	0.218778868297567	1.24455603546148	0.415873446980943	0.232421647910723	1.26165158944824	1.05546598838181e-155	0.312194975923988	1.36642108627235	0.253259375878884	0.850728918789618	FALSE
J10_ASTHMA	H7_IRIDOACUTE	PGS002311	139	13141	4938	414435	0.372909907027881	1.45195352313175	1.63713855516428e-05	0.232790530863438	1.2621170770618	9.31077491144228e-155	0.00662249745787342	1.00664447468208	0.938843523501218	0.994905432339387	FALSE
J10_ASTHMA	H7_IRIDOCHRONIC	PGS002311	24	13256	1108	418265	0.112399419238606	1.11895970543348	0.582436319243267	0.232951607800205	1.2623203913886	2.75751143982584e-156	-0.110299317231713	0.895566036828325	0.590940727783511	0.950167190740197	FALSE
J10_ASTHMA	H7_IRIDONAS	PGS002311	12	13268	713	418660	-0.0691344000092921	0.933201249392858	0.811248105861232	0.232955163997115	1.26232488045646	1.94267385224824e-156	-0.228834341315699	0.795460297497165	0.431868334829658	0.917474450803024	FALSE
J10_ASTHMA	H7_CHORIORETINFLAM	PGS002311	18	13262	603	418770	0.261333637390406	1.29866087498757	0.280300816609947	0.232628492790651	1.26191258261139	6.2911973931628e-156	0.0856270989176535	1.08940001410797	0.710011401706687	0.969553111120319	FALSE
J10_ASTHMA	H7_RETINALDETACHBREAK	PGS002311	50	13230	2680	416693	-0.166075911948681	0.846981935699682	0.242218659775227	0.233313057227439	1.26277673883935	1.79032532566223e-156	-0.153505929117469	0.85769567880532	0.284605898161547	0.866056060367956	FALSE
J10_ASTHMA	H7_RETINALBREAK	PGS002311	70	13210	3231	416142	0.148458452595476	1.16004459993093	0.216781556910883	0.233697316293668	1.26326206548948	9.38192987617017e-157	-0.183125167942106	0.832663926384009	0.133506457118912	0.765693676813307	FALSE
J10_ASTHMA	H7_RETINALDETACHOTH	PGS002311	16	13264	550	418823	0.0189080403679883	1.01908792935731	0.939799973154985	0.232971316899724	1.26234527083199	2.01199313448179e-156	-0.205705656908437	0.814072657684445	0.43102669277993	0.91735567791014	FALSE
J10_ASTHMA	H7_RETIVASCOCCLUSION	PGS002311	38	13242	1774	417599	-0.0434369421920654	0.957492929592627	0.804596922195311	0.232167128080921	1.26133051496207	4.29676260961142e-155	0.199825783806442	1.22118998855534	0.224837452505422	0.833390264439347	FALSE
J10_ASTHMA	H7_RETVASCNAS	PGS002311	31	13249	1412	417961	-0.0523664733737464	0.948981026831207	0.786333699368311	0.232320491314443	1.26152397152257	2.21974807838466e-155	0.180907639496581	1.1983044981753	0.322557208426887	0.881107895874798	FALSE
J10_ASTHMA	H7_PERIPHRETINADEGEN	PGS002311	14	13266	632	418741	0.0690550963451487	1.07149524299379	0.800005657143492	0.232638583257277	1.26192531596243	5.08453475053674e-156	0.126335925784398	1.13466326691698	0.672209499370315	0.96364221173769	FALSE
J10_ASTHMA	H7_RETINASEPAR	PGS002311	24	13256	802	418571	0.21881090496365	1.24459590752629	0.409274862688349	0.231771686461372	1.26083183098715	9.24274540858029e-155	0.644355080327461	1.90475821702633	0.00560038356426142	0.32373611402147	FALSE
J10_ASTHMA	H7_RETINANAS	PGS002311	12	13268	528	418845	0.135247857905114	1.14482050200039	0.642993787467681	0.232943285426667	1.26230988593049	1.9962361743116e-156	-0.225272641316629	0.798298539921615	0.456294911829711	0.922617119764396	FALSE
J10_ASTHMA	H7_GLAUCSUSP	PGS002311	195	13085	7014	412359	0.237931915065632	1.26862281578331	0.00122541262046115	0.233052124077021	1.26244728151164	2.13157822567396e-154	-0.0198743049983951	0.980321887124088	0.78206374493094	0.978282432461598	FALSE
J10_ASTHMA	H7_GLAUCOMA_POAG	PGS002311	146	13134	4650	414723	0.250814096796355	1.28507116327762	0.00282576649857213	0.234363342267387	1.26410371108451	1.18674334443887e-156	-0.144601372398095	0.865367183609908	0.0774114288650628	0.69078984160577	FALSE
J10_ASTHMA	H7_GLAUCCLOSEPRIM	PGS002311	25	13255	744	418629	0.15835574604087	1.17158290656204	0.452728302934576	0.232470440634571	1.26171315036769	1.16930180899888e-155	0.149346810422592	1.16107559250844	0.469133922417804	0.92561566399664	FALSE
J10_ASTHMA	H7_GLAUCSECDISEASE	PGS002311	13	13267	668	418705	-0.00933699567760606	0.990706458716872	0.973303504016096	0.232975088159373	1.26235003147275	1.94912283648381e-156	-0.21844560884113	0.803767196085003	0.422472788358283	0.914892983077086	FALSE
J10_ASTHMA	H7_GLAUCNAS	PGS002311	27	13253	1016	418357	0.107047432511616	1.11298704499826	0.580117679518101	0.233326999155275	1.26279434450424	9.33528872519182e-157	-0.30340533561159	0.738299776520631	0.13338745084292	0.765693676813307	FALSE
J10_ASTHMA	H7_VITRHAEMORR	PGS002311	36	13244	1603	417770	0.133844862027687	1.14321544975981	0.425500016832017	0.233855456111956	1.26346185331975	2.38971349735112e-157	-0.43225561876293	0.649043447795569	0.0117960262934916	0.426803810070106	FALSE
J10_ASTHMA	H7_VITROPACIT	PGS002311	18	13262	604	418769	0.507096184256366	1.66046251035445	0.0321634518115814	0.232917298948711	1.26227708336868	2.56098555711533e-156	-0.143725443891034	0.866125515468867	0.544883753313802	0.941427304632241	FALSE
J10_ASTHMA	H7_VITROTH	PGS002311	192	13088	7626	411747	0.269269130747051	1.3090073877803	0.000257024175756819	0.234517588064177	1.26429870880705	1.78139112049621e-156	-0.130696999466452	0.877483612117174	0.0810530365791151	0.697164692227649	FALSE
J10_ASTHMA	H7_OPTNEURITIS	PGS002311	29	13251	1083	418290	0.270018747819323	1.3099890099403	0.148479683868094	0.233316160682923	1.26278065781682	9.52662887407965e-157	-0.280854386263023	0.755138285982618	0.145292521272271	0.778676375823037	FALSE
J10_ASTHMA	H7_CONVERSTRAB	PGS002311	55	13225	1738	417635	0.364239990930771	1.43941962036367	0.00951491463960468	0.232532652675613	1.26179164655966	2.04047183884053e-155	0.0423793825185363	1.04329020974664	0.765942251743746	0.976381642163435	FALSE
J10_ASTHMA	H7_DIVERGSTRAB	PGS002311	82	13198	2294	417079	0.277549127517308	1.319890960517	0.0172694860371224	0.232063897435115	1.26120031371893	1.92352045087908e-154	0.0976311468166084	1.10255602879535	0.379195311198744	0.901535643747909	FALSE
J10_ASTHMA	H7_VERTISTRAB	PGS002311	16	13264	719	418654	0.0252320768292094	1.02555310002024	0.923951697510416	0.23246929265207	1.2617117019439	9.15185305088804e-156	0.260813570049165	1.29798565947313	0.333630788224711	0.884863118961525	FALSE
J10_ASTHMA	H7_INTERHETEROTRO	PGS002311	40	13240	1483	417890	0.496005589735019	1.64214873696935	0.00375317054840172	0.232160953252681	1.26132272648683	4.38489385414277e-155	0.213828653340197	1.23841043912054	0.203990020028271	0.822831150485296	FALSE
J10_ASTHMA	H7_HETEROPHORIA	PGS002311	45	13235	1952	417421	0.196201658877	1.21677225352137	0.192087686289647	0.23299538318638	1.26237565116071	4.02349486166762e-156	-0.0777013280913152	0.925240728694072	0.611619498749481	0.953810788557216	FALSE
J10_ASTHMA	H7_HYPERMETRO	PGS002311	35	13245	1427	417946	0.43351033898917	1.54266330107435	0.0108948392410363	0.233034920438327	1.26242556301156	2.81144439083211e-156	-0.123285725736825	0.884011041766138	0.467842127654646	0.925374913300585	FALSE
J10_ASTHMA	H7_MYOPIA	PGS002311	65	13215	2893	416480	0.337024537548417	1.40077343486282	0.00750963829559811	0.232740812950497	1.26205432879471	1.60127789561852e-155	0.0127858185725069	1.01286790663205	0.917540059267001	0.992850664644223	FALSE
J10_ASTHMA	H7_ASTIGMATISM	PGS002311	23	13257	1220	418153	0.202892114850749	1.2249403082506	0.357974665723685	0.232445291482978	1.2616814197514	1.28470368813832e-155	0.157795802487783	1.17092706989949	0.436096812384102	0.918477127283745	FALSE
J10_ASTHMA	H7_ANISOMETROPIA	PGS002311	21	13259	591	418782	0.553707636738035	1.73969121831173	0.0114209683936231	0.233213614909164	1.26265117163642	1.12529604984265e-156	-0.320042309994323	0.726118314361998	0.133481298555533	0.765693676813307	FALSE
J10_ASTHMA	H7_PRESBYOPIA	PGS002311	26	13254	902	418471	0.394902471808622	1.48423942867478	0.0473595711485999	0.233485923362772	1.26299504904265	5.48493258122863e-157	-0.398685231297174	0.671201941470264	0.0435665990496041	0.614989974872574	FALSE
J10_ASTHMA	H7_AMBLYANOPSIA	PGS002311	23	13257	996	418377	0.135746676920448	1.14539170268697	0.567397287328957	0.232175647450508	1.26134126074867	2.81369243256535e-155	0.315855398208667	1.37143192977352	0.13348915025417	0.765693676813307	FALSE
J10_ASTHMA	H7_VISUDISTURBSUB	PGS002311	123	13157	4809	414564	0.395480247555899	1.48509723400551	1.95527716415635e-05	0.232811705040336	1.26214380163499	5.62739385409014e-155	-0.0128592933886118	0.987223034055859	0.888740057403771	0.989818884996819	FALSE
J10_ASTHMA	H7_DIPLOPIA	PGS002311	71	13209	2474	416899	0.400801746100307	1.49302124187319	0.00123086777337793	0.2324947561293	1.26174382992014	3.97693040847771e-155	0.0155459723435664	1.01566743959753	0.895404369084313	0.990615509487428	FALSE
J10_ASTHMA	H7_VISFIELDDEF	PGS002311	26	13254	1499	417874	-0.183227972339692	0.832578329270621	0.374428012453373	0.232620366108531	1.26190232749064	7.63784736275682e-156	0.0729432710534687	1.0756695135855	0.71638232257682	0.969868130885107	FALSE
J10_ASTHMA	H7_VISDISTNAS	PGS002311	31	13249	1277	418096	0.423347255952094	1.52706448613733	0.0192737387568982	0.233377638375075	1.26285829304375	8.8604334406975e-157	-0.266284625493657	0.766221010428309	0.14113396484038	0.773619149935462	FALSE
J10_ASTHMA	H7_OCUPAIN	PGS002311	42	13238	1323	418050	0.667366069166957	1.94909676760452	2.6629748355312e-05	0.232648173808232	1.26193741857951	1.05951256827462e-155	0.0247893413198198	1.02509915174302	0.877928693531608	0.988667871793794	FALSE
J10_ASTHMA	H7_EYEADNEXOTH	PGS002311	29	13251	867	418506	0.268372816971379	1.30783463208323	0.14902363113253	0.233116803967031	1.26252893910373	1.8466615169356e-156	-0.173779528162556	0.840482179883463	0.355774090593074	0.892714847278811	FALSE
J10_ASTHMA	H8_NONSUPPNAS	PGS002311	161	13119	8061	411312	0.315308655182666	1.37068231387258	0.000102017307314102	0.233291399652129	1.26274939045317	3.89169453794008e-155	-0.0475075952965054	0.953603230205838	0.550482349722211	0.942543133129827	FALSE
J10_ASTHMA	H8_EXT_INFNAS	PGS002311	26	13254	1141	418232	0.230970704047214	1.25982233121307	0.253089270317066	0.232780631660624	1.26210458317072	4.83920434926775e-156	-0.0398973892458005	0.960888031539535	0.839757054794493	0.985012922711594	FALSE
J10_ASTHMA	H8_EXT_OTH	PGS002311	34	13246	1146	418227	0.50030444451532	1.64922329126311	0.00361143599804764	0.233199250011945	1.26263303391239	1.52866214533024e-156	-0.216153177993841	0.805611890408573	0.243302574424255	0.84534176086408	FALSE
J10_ASTHMA	H8_EXT_NAS	PGS002311	44	13236	2047	417326	0.147637329303713	1.15909245125966	0.36905412279356	0.232076399115556	1.26121608094078	6.60712064789173e-155	0.187709087336029	1.206482483259	0.212913042247806	0.827587392916849	FALSE
J10_ASTHMA	H8_CERUMEN	PGS002311	26	13254	1126	418247	0.24369849052686	1.27595955859192	0.215175993616533	0.233236690146208	1.26268030794767	1.16263003984719e-156	-0.272658296051009	0.761352900478279	0.171916745420272	0.803139201687288	FALSE
J10_ASTHMA	H8_EXTDISNAS	PGS002311	24	13256	658	418715	0.532830747030955	1.70374836951603	0.0164949122775841	0.232299894620402	1.26149798856688	1.8900876391326e-155	0.284387247097082	1.32894746216787	0.182536394005736	0.809925632953889	FALSE
J10_ASTHMA	H8_SUP_ACUTE	PGS002311	232	13048	9261	410112	0.469292697999095	1.59886291424816	1.0662028120378e-11	0.232555562598784	1.26182055444048	2.57529394081582e-153	-0.0103514216429821	0.989701969936974	0.87552147734509	0.98861842767858	FALSE
J10_ASTHMA	H8_CHRON_SUPOTITIS	PGS002311	76	13204	1904	417469	0.241196868597306	1.27277157940082	0.0469528635044772	0.232123730196572	1.26127577707402	1.37796825968835e-154	0.0924120377053887	1.09681665880687	0.423728970299726	0.915433078571297	FALSE
J10_ASTHMA	H8_SUP_OTINAS	PGS002311	17	13263	553	418820	0.424191196206458	1.5283537812957	0.0996016968203327	0.232532802806588	1.26179183599369	7.98974547219837e-156	0.174937966071005	1.19117232122118	0.489138951600767	0.930013065228679	FALSE
J10_ASTHMA	H8_OTIMEDNAS	PGS002311	84	13196	3156	416217	0.630931255526002	1.8793599289113	2.7175641383054e-08	0.232333642674378	1.26154056238748	9.28487157966638e-155	0.057306901423065	1.05898076323194	0.594991836492039	0.951104368013747	FALSE
J10_ASTHMA	H8_EUSTSALP	PGS002311	73	13207	2404	416969	0.455569397883109	1.5770711083789	0.000159116439368978	0.232623450194622	1.26190621931206	2.48648011254855e-155	0.0232316737072874	1.02350363096284	0.850109777571534	0.986067116210416	FALSE
J10_ASTHMA	H8_MASTCHRON	PGS002311	24	13256	629	418744	0.11112742536408	1.11753730037937	0.595110037632791	0.23269066796018	1.26199104467932	6.15985402151576e-156	0.023521024954835	1.02379982586545	0.906762067170817	0.991640489044864	FALSE
J10_ASTHMA	H8_CHOLEASTOMA	PGS002311	42	13238	1250	418123	0.11069208282033	1.1170508947325	0.481007569497598	0.232769169215377	1.26209011644895	7.73013051327789e-156	-0.0103436760059407	0.989709635838901	0.946634195043857	0.995649200466754	FALSE
J10_ASTHMA	H8_PERFORATION	PGS002311	57	13223	2228	417145	0.197421747452522	1.21825772946875	0.151018929608479	0.232337860215096	1.26154588299739	3.88567372035953e-155	0.106114687604205	1.11194939600616	0.443116590157634	0.919485005506185	FALSE
J10_ASTHMA	H8_OTOSCLE	PGS002311	62	13218	2047	417326	-0.0146274757578325	0.985478986044417	0.910916216059853	0.232374158876734	1.26159167625565	4.19787599126075e-155	0.0792771055540265	1.08250424845227	0.539220676026409	0.940147529965492	FALSE
J10_ASTHMA	H8_MENIERE	PGS002311	69	13211	2073	417300	0.30869107117217	1.36164165516077	0.0112495981025692	0.233063357079483	1.26246146266471	6.44771380449004e-156	-0.0614674019910908	0.940383599872761	0.611541531508386	0.953810788557216	FALSE
J10_ASTHMA	H8_BPV	PGS002311	124	13156	5318	414055	0.208329607691545	1.23161905376709	0.022274359055603	0.233731437800737	1.26330517063038	3.46831379833798e-156	-0.11169268571345	0.894319052295515	0.223504071157115	0.832596805707883	FALSE
J10_ASTHMA	H8_VESTIBNEUR	PGS002311	49	13231	1849	417524	0.216380543852326	1.24157476275677	0.135382966595813	0.232807904073355	1.26213900427719	8.19445700045863e-156	-0.0150679252089519	0.985045027941244	0.91661275845355	0.992850664644223	FALSE
J10_ASTHMA	H8_PERIPHVERTIGO	PGS002311	56	13224	1822	417551	0.365707826405513	1.44153400294874	0.00825329367229017	0.232455607285646	1.26169443507509	2.62577104342039e-155	0.0776528431203492	1.08074740464116	0.582703176761427	0.948648708721152	FALSE
J10_ASTHMA	H8_VESTIFUNCNAS	PGS002311	25	13255	575	418798	0.621444593445275	1.86161537769737	0.00221748233244242	0.232790391006391	1.26211690054584	4.78057636408174e-156	-0.0410112350475118	0.959818346282498	0.82833384693303	0.983586161195355	FALSE
J10_ASTHMA	H8_NOISEINNER	PGS002311	19	13261	786	418587	-0.0857648556331175	0.917810023704905	0.772601904726798	0.231915264103501	1.26101287124491	5.56466600788681e-155	0.582069187136991	1.78973790462908	0.0150460738646717	0.460491580390464	FALSE
J10_ASTHMA	H8_HL_CON_NAS	PGS002311	42	13238	1851	417522	0.192719483831463	1.212542608001	0.21637915966747	0.232986128675203	1.26236396854519	3.9880738499964e-156	-0.0800876379890419	0.923035449871243	0.602983168310486	0.952454310482884	FALSE
J10_ASTHMA	H8_HL_SEN_NAS	PGS002311	496	12784	20291	399082	0.189890320030696	1.20911697447169	5.992491803378e-05	0.235116881022932	1.2650566212041	1.1558864011931e-153	-0.0665589022371174	0.935607804840496	0.15127416692004	0.784412620096857	FALSE
J10_ASTHMA	H8_HL_MIX_NAS	PGS002311	62	13218	2446	416927	0.136872427932562	1.1466818546142	0.304116826179619	0.232231467017951	1.26141167023734	6.32580471032128e-155	0.112794516219609	1.11940189038217	0.39004984072014	0.905043088305565	FALSE
J10_ASTHMA	H8_HL_PRESBY	PGS002311	48	13232	1867	417506	0.151035414046641	1.16303784522901	0.301690438328227	0.233025346972173	1.26241347728101	4.21336387912118e-156	-0.0799180906039952	0.923191961385758	0.579415984423917	0.948234021087186	FALSE
J10_ASTHMA	H8_HL_IDIOP	PGS002311	42	13238	2164	417209	-0.0838106830068381	0.91960533653362	0.596173926530342	0.232755755259609	1.2620731869415	7.64760138634945e-156	-0.00340580364719954	0.996599989523375	0.982823022368399	0.998654274873819	FALSE
J10_ASTHMA	H8_HL_NAS	PGS002311	26	13254	1218	418155	-0.0502605566660783	0.950981607619763	0.798651410760509	0.233291679354044	1.26274974364665	1.03774241167773e-156	-0.266776022677897	0.765844584076278	0.159741371945203	0.79233865146174	FALSE
J10_ASTHMA	H8_OTALGIA	PGS002311	33	13247	1349	418024	0.438552375627923	1.55046110785363	0.0134399384812727	0.23275958083165	1.26207801510263	6.51592333771477e-156	-0.0134656955817914	0.986624561318779	0.936052994205094	0.99487059869787	FALSE
J10_ASTHMA	H8_TINNITUS	PGS002311	117	13163	5191	414182	0.144825472366771	1.1558378270233	0.130520158108991	0.232219831382469	1.26139699299634	2.74135094554719e-154	0.0625750377196683	1.06457433915163	0.51019194082731	0.933858357983184	FALSE
J10_ASTHMA	I9_ANGINA	PGS002311	932	12348	21942	397431	0.332744453067261	1.39479081840759	6.75581113658072e-21	0.238448135179676	1.26927787346038	1.43772959286738e-152	-0.0837299098526481	0.919679618957235	0.0140578461815272	0.449212292495246	FALSE
J10_ASTHMA	I9_MI_STRICT	PGS002311	488	12792	13108	406265	0.23188308785222	1.26097229723066	9.15654713371668e-07	0.236710394480434	1.26707411297772	7.02235868733657e-156	-0.112312804732131	0.893764639961001	0.01699297376867	0.470860226130638	FALSE
J10_ASTHMA	I9_MI	PGS002311	528	12752	14420	404953	0.23638248516449	1.26665869568541	2.11914046587414e-07	0.237073544431921	1.26753433444002	7.12328021001016e-156	-0.113236507346073	0.892939448401294	0.0124029901090149	0.432753964113716	FALSE
J10_ASTHMA	I9_POSTAMI	PGS002311	175	13105	2366	417007	0.480820936429374	1.61740164125714	3.88336498536717e-10	0.23442769595393	1.26418506343612	1.92445806137505e-156	-0.131064569649452	0.877161134575484	0.082712202756809	0.699876685175245	FALSE
J10_ASTHMA	I9_CORATHER	PGS002311	744	12536	24608	394765	0.218380379987657	1.24406019323055	3.15455205522924e-08	0.237093509044968	1.26755964052515	2.79427347204431e-153	-0.0813101016696753	0.921907761977021	0.0335863042087362	0.569927899616223	FALSE
J10_ASTHMA	I9_SAH	PGS002311	90	13190	2291	417082	0.0571719655505766	1.05883787837907	0.604876160687037	0.232060838390098	1.2611964556563	2.4439727253146e-154	0.0960732733308107	1.10083972323207	0.360541641827407	0.894243822503053	FALSE
J10_ASTHMA	I9_ICH	PGS002311	39	13241	1434	417939	0.126166354016964	1.13447087637383	0.432327220278008	0.233128170013723	1.26254328914815	2.44814108543675e-156	-0.12778599452656	0.880041692732957	0.424528177457901	0.915698218873121	FALSE
J10_ASTHMA	I9_STR	PGS002311	337	12943	12421	406952	0.121675691040414	1.12938777180824	0.0323038573600113	0.233107693114145	1.2625174364407	7.01092372800186e-153	-0.0169308543467839	0.983211667097508	0.761392583845464	0.976097261400362	FALSE
J10_ASTHMA	I9_STR_SAH	PGS002311	400	12880	14197	405176	0.0850968991538638	1.08882256757235	0.105227970595499	0.232417119048892	1.26164587561545	3.05688677167767e-151	0.00894736892056539	1.00898751627426	0.861163655203845	0.98725480259877	FALSE
J10_ASTHMA	I9_STR_EMBOLIC	PGS002311	23	13257	647	418726	0.252401021627921	1.28711209359014	0.258857543423541	0.232476525257924	1.26172082744034	1.10478507751209e-155	0.139944079540537	1.15020947681636	0.511436560013802	0.934166771922409	FALSE
J10_ASTHMA	I9_ANEURYSM	PGS002311	58	13222	1810	417563	0.172817772483567	1.18864948070439	0.19440410995193	0.233107779846112	1.26251754594133	4.18982041310087e-156	-0.0922479245725481	0.911879044295452	0.485115072549203	0.929420986715138	FALSE
J10_ASTHMA	I9_CEREBDOTH	PGS002311	28	13252	1013	418360	-0.0113504799522485	0.988713693715198	0.957515372555766	0.232274254236535	1.26146564368888	2.27269818372818e-155	0.230432997863692	1.25914509904772	0.248366068907216	0.848637607104777	FALSE
J10_ASTHMA	I9_SEQULAE	PGS002311	115	13165	4587	414786	0.0545356585264511	1.05605013293393	0.578459555377934	0.232137866145439	1.26129360652993	3.5458101991105e-154	0.0663796733290105	1.068632371363	0.483417007339633	0.928789691766213	FALSE
J10_ASTHMA	I9_PAROXTAC	PGS002311	202	13078	6620	412753	0.41531904619362	1.51485397199505	6.34344615830694e-09	0.234247567455914	1.26395736818725	6.64513450643476e-156	-0.0989015175671175	0.905831912161448	0.163185650079626	0.794897371455983	FALSE
J10_ASTHMA	I9_OTHARR	PGS002311	546	12734	18614	400759	0.330392045356776	1.39151355796953	1.46680431807781e-13	0.236014976064457	1.26619327261695	3.87366765816696e-154	-0.0811250904531916	0.922078341032583	0.0650409292477393	0.667786097570709	FALSE
J10_ASTHMA	I9_RHEUVALV	PGS002311	29	13251	474	418899	0.640893862021535	1.8981768293973	0.000636304438426526	0.232859999127851	1.26220475719009	3.86186658339629e-156	-0.0598371690852955	0.941917894450295	0.7649728096583	0.976381642163435	FALSE
J10_ASTHMA	I9_HYPTENS	PGS002311	2923	10357	82963	336410	0.246097491679572	1.2790242616871	1.15039752936062e-26	0.236237647816089	1.26647524948385	2.9087943163103e-126	-0.0170979129146971	0.983047426883696	0.418999417285316	0.913955816488529	FALSE
J10_ASTHMA	I9_HYPTENSESS	PGS002311	1638	11642	57941	361432	0.253820097339135	1.28893989969065	8.01343038130339e-19	0.234389627180425	1.26413693837731	2.41690880726271e-139	-0.0138213321488221	0.986273743932287	0.604293794324998	0.952748394342207	FALSE
J10_ASTHMA	I9_HYPTENSHD	PGS002311	155	13125	4242	415131	0.261067784059238	1.29831566755721	0.00150924224903404	0.233034114948947	1.26242454614159	7.71814193323693e-155	-0.025452190266252	0.974868986078259	0.751210323301389	0.974717310755582	FALSE
J10_ASTHMA	I9_HYPTENSRD	PGS002311	21	13259	590	418783	0.321390498215142	1.37904398997971	0.141353152460063	0.233052949558842	1.26244832363935	1.81684241428634e-156	-0.212893671266476	0.808242072003635	0.340862059370624	0.887024539800997	FALSE
J10_ASTHMA	I9_HYPTENSEC	PGS002311	42	13238	1786	417587	0.250972118301859	1.28527424820299	0.108549587452788	0.232964039900363	1.26233608477969	4.07392302085879e-156	-0.0816404914663811	0.921603223369954	0.606775653968689	0.953100707450755	FALSE
J10_ASTHMA	I9_STEMI	PGS002311	88	13192	2988	416385	0.128585229340828	1.13721834153056	0.23191732003595	0.234548171510306	1.26433737600979	1.00227215372899e-157	-0.295708711972394	0.744004115950814	0.00789283041198431	0.371123714841436	FALSE
J10_ASTHMA	I9_NSTEMI	PGS002311	171	13109	6482	412891	0.132606743167304	1.14180088902784	0.0937150305751223	0.232718886100234	1.2620266562218	2.53042060954153e-154	-0.000166415717524247	0.999833598128803	0.99830715778029	0.999868659312228	FALSE
J10_ASTHMA	I9_NCMI	PGS002311	108	13172	2935	416438	0.307702011323825	1.36029557585804	0.00165338332837357	0.233326103770579	1.26279321381802	7.00053723873715e-156	-0.0808209098848416	0.922358862008773	0.422628446246362	0.914963952257762	FALSE
J10_ASTHMA	I9_IHD	PGS002311	1618	11662	39489	379884	0.355401098108988	1.42675280738208	1.1069676944247e-35	0.244445441856602	1.27691299432163	1.38256162808259e-151	-0.100032096935383	0.904808375993903	0.000185517052192564	0.047470314998516	TRUE
J10_ASTHMA	I9_UAP	PGS002311	279	13001	7473	411900	0.313070900886165	1.36761849295331	3.95812521491707e-07	0.233818106225855	1.2634146640447	1.67617590338844e-154	-0.0509569104502729	0.950319618494664	0.406112363428059	0.910004381490619	FALSE
J10_ASTHMA	I9_PULMEMB	PGS002311	162	13118	4582	414791	0.519596092862436	1.68134840391094	1.13593269707317e-10	0.232985646422338	1.2623633597667	8.32611533404704e-155	-0.0212126713847941	0.979010734859283	0.795834489126107	0.980025453078045	FALSE
J10_ASTHMA	I9_PERICARD	PGS002311	22	13258	700	418673	0.240135501240715	1.2714214178295	0.261773037092984	0.233236092168213	1.26267955289286	1.14397706543384e-156	-0.272766048527472	0.761270867237512	0.176136810136479	0.806169047862518	FALSE
J10_ASTHMA	I9_PERICAOTH	PGS002311	20	13260	573	418800	0.682354824541959	1.97853134502751	0.0023842332995166	0.233113599692346	1.26252489362069	1.45255343387829e-156	-0.251335648037327	0.777761273697891	0.280698819449064	0.864690962091528	FALSE
J10_ASTHMA	I9_ENDOCARD	PGS002311	13	13267	538	418835	0.152653921728574	1.16492175506591	0.597463207029758	0.232625668445145	1.26190901853929	5.12158212175536e-156	0.157012548279336	1.17001029542481	0.61836825364502	0.954858277039708	FALSE
J10_ASTHMA	I9_NONRHEVALV	PGS002311	342	12938	12477	406896	0.271342735780711	1.31172456829467	1.50806259686033e-06	0.233153741304981	1.26257557442311	8.67073631111697e-153	-0.0135844495658618	0.986507402678006	0.803304100713015	0.980741864153713	FALSE
J10_ASTHMA	I9_CAVS_RHEU	PGS002311	154	13126	4962	414411	0.347744444784976	1.41587037044496	2.23633875135656e-05	0.234120603737885	1.26379690164728	2.59468323383369e-156	-0.115702420483703	0.890740249914987	0.156514551346713	0.789471914245287	FALSE
J10_ASTHMA	I9_CAVS_DX	PGS002311	150	13130	4907	414466	0.340408381457402	1.40552146227951	4.21538235608886e-05	0.233972655857279	1.26360993940485	3.70679628422028e-156	-0.104544231873271	0.90073495533135	0.20524796848936	0.824455644701791	FALSE
J10_ASTHMA	I9_AORTVALV_EARLY	PGS002311	45	13235	2183	417190	0.150427009610583	1.16233046305372	0.320806728780164	0.232754745503869	1.2620719125565	8.34546491148921e-156	-0.00105615529273567	0.998944402242967	0.994492584575249	0.999449435642896	FALSE
J10_ASTHMA	I9_MYOCARD	PGS002311	36	13244	1205	418168	0.311592803973067	1.36559851351103	0.065701160576352	0.232825180145284	1.26216080926976	5.17091915643175e-156	-0.0360648611486385	0.964577727834727	0.837078101851299	0.984772311996869	FALSE
J10_ASTHMA	I9_CARDMPRI	PGS002311	87	13193	2476	416897	0.512179985900905	1.6689254661625	6.53541462798097e-06	0.231806484217971	1.26087570586968	4.53626010395207e-154	0.144339015654686	1.1552756986909	0.185759658060948	0.811820010858268	FALSE
J10_ASTHMA	I9_CARDMYOOTH	PGS002311	44	13236	1523	417850	0.310512436754162	1.36412396231466	0.0416788283358742	0.23303803285271	1.26242949220916	3.74351134685745e-156	-0.0974337443339821	0.907162444216637	0.508629490472652	0.933652982922918	FALSE
J10_ASTHMA	I9_AVBLOCK	PGS002311	67	13213	2840	416533	0.163365670359368	1.17746717582099	0.18574355312957	0.233234192818963	1.26267715462568	3.92200539571007e-156	-0.0938392857849346	0.910429069376891	0.435694074500501	0.918408126953535	FALSE
J10_ASTHMA	I9_LBBB	PGS002311	29	13251	1094	418279	0.299803574907099	1.34959368747329	0.113454584093676	0.232637747576606	1.26192426139628	8.13010633907145e-156	0.0596138504082733	1.06142659795227	0.748034083416177	0.974220888537908	FALSE
J10_ASTHMA	I9_CARDARR	PGS002311	26	13254	885	418488	0.188920602695295	1.20794504109491	0.338035617919745	0.232945718580738	1.26231295732867	2.91291114029113e-156	-0.106190400551429	0.899253413429064	0.588252623110886	0.949456276130767	FALSE
J10_ASTHMA	I9_HEARTFAIL	PGS002311	644	12636	13196	406177	0.645728474649381	1.90737599835776	7.74360290108501e-53	0.234650211740332	1.26446639586896	3.38348272041681e-151	-0.0538982365725744	0.947528525346082	0.182342345707376	0.80991696047046	FALSE
J10_ASTHMA	I9_HEARTFAIL_NS	PGS002311	1035	12245	25359	394014	0.544633137824718	1.72397580483525	7.52876462391822e-57	0.237679419913478	1.26830253510877	2.06925438283133e-150	-0.0755876335383821	0.927198473290624	0.0204139877008336	0.499456573039171	FALSE
J10_ASTHMA	I9_OTHILLHEART	PGS002311	23	13257	921	418452	0.14403476413545	1.15492425777036	0.498381128054469	0.232718468709865	1.26202612946414	5.16749736167996e-156	0.0137891528562686	1.01388466171502	0.949532007904277	0.995761169905782	FALSE
J10_ASTHMA	I9_ATHSCLE	PGS002311	227	13053	7077	412296	0.311593124663132	1.36559895144498	4.81045857624189e-06	0.234152371716949	1.26383705055852	1.64535172217705e-155	-0.0888822976233942	0.914953259410004	0.189189474996229	0.813918758433806	FALSE
J10_ASTHMA	I9_ABAORTANEUR	PGS002311	36	13244	1179	418194	0.337890463861686	1.40198692676045	0.0437200925593558	0.233345871283122	1.26281817634543	1.07335360756391e-156	-0.236279143302493	0.789560242714616	0.172548684511679	0.803714858085723	FALSE
J10_ASTHMA	I9_THAORTANEUR	PGS002311	40	13240	2032	417341	0.155307386444209	1.16801693850341	0.337801433216487	0.232635584561479	1.26192153183796	1.07929577651761e-155	0.0374216219914986	1.03813062728193	0.814992559890899	0.982144308056421	FALSE
J10_ASTHMA	I9_OTHANEUR	PGS002311	24	13256	726	418647	0.434007565932362	1.54343054556342	0.0358912901114365	0.232796640358741	1.26212478798371	4.44463878484633e-156	-0.0323279959067748	0.968188967975502	0.8714349540409	0.988103291287884	FALSE
J10_ASTHMA	I9_ARTOTH	PGS002311	61	13219	1750	417623	0.429281867438619	1.53615396516342	0.000854705268334522	0.233313623692211	1.26277745415809	2.30556225453652e-156	-0.129816608936911	0.878256480542211	0.326024880089946	0.88209713816447	FALSE
J10_ASTHMA	I9_VTE	PGS002311	406	12874	11529	407844	0.389354183053078	1.47602724259861	4.61463641468275e-14	0.233510973577365	1.26302668773594	1.11156256960462e-152	-0.0323686935767817	0.968149565742174	0.529797359203398	0.937642342906638	FALSE
J10_ASTHMA	I9_PHLETHROM	PGS002311	111	13169	4431	414942	0.244728874961741	1.27727496503142	0.0146612356643531	0.231674083961213	1.26070877665346	1.18135973663567e-153	0.134601341518724	1.14408059599282	0.171034373382634	0.80223632340974	FALSE
J10_ASTHMA	I9_PHLETHROMBDVTLOW	PGS002311	122	13158	3713	415660	0.324050916621464	1.38271770864132	0.000521008022818063	0.232628773514194	1.26191293686001	9.80715842730953e-155	0.00224432499399252	1.0022468453765	0.98049184241503	0.998457454733192	FALSE
J10_ASTHMA	I9_THROMBOTH	PGS002311	77	13203	2581	416792	0.219277414170925	1.24517665842877	0.0649764857448893	0.232352459379822	1.26156430064799	6.47432272576932e-155	0.062849037170136	1.06486607190103	0.592748668714235	0.950773316371476	FALSE
J10_ASTHMA	I9_VARICVE	PGS002311	1036	12244	26378	392995	0.0746053983128286	1.07745889988802	0.0260579226447589	0.237142169684392	1.26762132228849	1.64010526514008e-149	-0.0553425470919112	0.946160987741754	0.0871770507179462	0.707321295777403	FALSE
J10_ASTHMA	I9_VARICVEOES	PGS002311	18	13262	566	418807	0.62193249290777	1.8625238804505	0.00966680150476968	0.233197427491174	1.26263073273956	1.05765946910372e-156	-0.351462976640514	0.703657901259175	0.168006059302517	0.799293317424371	FALSE
J10_ASTHMA	I9_VARICVESOTH	PGS002311	47	13233	1671	417702	0.117487360596391	1.12466741472852	0.422640988373841	0.23314779559835	1.26256806754146	2.71494049916153e-156	-0.116959315461214	0.889621386262951	0.430987590003134	0.917341444138997	FALSE
J10_ASTHMA	I9_VEINSOTH	PGS002311	205	13075	8770	410603	0.292253436841044	1.339442438687	3.88723143866317e-05	0.235820851360674	1.2659474970793	6.62067418991331e-158	-0.19614331329389	0.821894437838345	0.00497185338957808	0.305810565338359	FALSE
J10_ASTHMA	I9_LYMPHADE	PGS002311	73	13207	1740	417633	0.434891683544287	1.54479572309136	0.00043954047790779	0.232030920016543	1.26115872327406	1.90208784039352e-154	0.096799886383938	1.10163989841803	0.386884538215784	0.904517073155633	FALSE
J10_ASTHMA	I9_LYMPHOTH	PGS002311	18	13262	535	418838	0.521318557846463	1.68424696327949	0.0285471460991846	0.233191148686122	1.26262280495222	1.09663489806555e-156	-0.367592494622067	0.692399280636944	0.138319047706683	0.770381987618547	FALSE
J10_ASTHMA	I9_HYPOTE	PGS002311	46	13234	1698	417675	0.240601367643311	1.27201386834229	0.104346431183359	0.233548318476641	1.26307385622112	8.52522563465983e-157	-0.217421692350982	0.804590608051921	0.129369424034169	0.76091882278618	FALSE
J10_ASTHMA	I9_OTHOTH	PGS002311	16	13264	560	418813	0.165849213333032	1.1803951004606	0.50759959747888	0.233005112163385	1.26238793284413	1.7803859940806e-156	-0.248223834122958	0.780185291641766	0.344229334034321	0.888946667666547	FALSE
J10_ASTHMA	I9_TIA	PGS002311	289	12991	10576	408797	0.166682483721857	1.18137909865627	0.00618903440380134	0.233630021491466	1.26317705737899	4.98035353441164e-154	-0.0414012974692459	0.959444030221983	0.484122237243354	0.929018834962643	FALSE
J10_ASTHMA	I9_VASCSYND	PGS002311	11	13269	576	418797	-0.093347494670369	0.910876920419208	0.761446688156265	0.232822835986995	1.26215785056851	2.7869014011334e-156	-0.0946084831186724	0.909729039029423	0.7596420589182	0.97585924205298	FALSE
J10_ASTHMA	I9_HYPERTROCARDMYOP	PGS002311	25	13255	678	418695	0.674247182943314	1.96255497484767	0.000772790395385227	0.232979431566382	1.26235551438463	2.56133265930939e-156	-0.10972976703204	0.896076251926184	0.582244456959713	0.948570812936578	FALSE
J10_ASTHMA	K11_REFLUX	PGS002311	565	12715	17752	401621	0.512855634401116	1.67005345416947	2.75743863554532e-31	0.235656729808183	1.26573974485948	1.78069479286026e-153	-0.0778004640616762	0.925149008603071	0.0728380459012993	0.681647499915429	FALSE
J10_ASTHMA	K11_CROHN	PGS002311	72	13208	3525	415848	0.244705954811707	1.27724569003308	0.0387716644665222	0.233676393880369	1.26323563527493	1.01815395604164e-156	-0.183054261794456	0.83272296946855	0.132367390130376	0.764429152378845	FALSE
J10_ASTHMA	K11_ULCER	PGS002311	207	13073	7432	411941	0.375692427252221	1.45599923920777	1.13499819418926e-07	0.234003404628552	1.26364879445522	1.41522660761746e-155	-0.092578206876575	0.911577916515035	0.193418867885718	0.81664226488413	FALSE
J10_ASTHMA	K11_OTHENTERCOL	PGS002311	187	13093	5642	413731	0.507778750640959	1.66159627313706	7.09697803092631e-12	0.234496797918277	1.26427242412567	1.86121101793477e-156	-0.135787476146971	0.873028152081035	0.0686502298538667	0.67348612704688	FALSE
J10_ASTHMA	K11_HEPFAIL	PGS002311	21	13259	503	418870	0.618663774158262	1.85644575297751	0.0100040656001042	0.232311025598687	1.26151203035175	1.79950825848074e-155	0.206790960190676	1.22972548333027	0.311077178624359	0.877214998319236	FALSE
J10_ASTHMA	K11_TOOTH_DEV	PGS002311	30	13250	1411	417962	0.336374731863514	1.39986349999403	0.0659822335006012	0.233079336764402	1.2624816365623	2.00218674108076e-156	-0.155305555999333	0.856153534663516	0.432633136584845	0.917710614792039	FALSE
J10_ASTHMA	K11_CARIES_DENTIN	PGS002311	103	13177	4696	414677	0.339821457742486	1.40469677044075	0.000908284688234575	0.232564890597121	1.26183232475541	7.72945153236656e-155	0.00254955601639351	1.00255280889821	0.979280331917285	0.998381969823962	FALSE
J10_ASTHMA	K11_CARIES_1	PGS002311	2190	11090	125155	294218	0.340504828141327	1.405657026701	9.84411328287373e-39	0.239418309079402	1.27050989126383	1.79906275818375e-138	-0.0443795195805319	0.956590843617286	0.0600845473971984	0.658185978154158	FALSE
J10_ASTHMA	K11_CARIES_2	PGS002311	240	13040	16798	402575	0.266606605597643	1.30552675837742	6.49737971103428e-05	0.233475239850223	1.26298155589128	1.80526614098392e-154	-0.0413781201916967	0.959466267780266	0.528319455524137	0.937642342906638	FALSE
J10_ASTHMA	K11_CARIES_3	PGS002311	2062	11218	116504	302869	0.342315950797758	1.40820515077532	7.62696149537938e-38	0.238477071382313	1.26931460207352	5.57654365093702e-139	-0.0409145056494873	0.959911193423799	0.0909103506196619	0.711868435047135	FALSE
J10_ASTHMA	K11_PULPITIS_1	PGS002311	1182	12098	61344	358029	0.332529852470007	1.39449152758006	1.16248344552744e-24	0.234333632575384	1.26406615551048	1.2364962916193e-144	-0.0226797824443878	0.977575470486268	0.462466407565196	0.924321717545082	FALSE
J10_ASTHMA	K11_PULPITIS_3	PGS002311	53	13227	4203	415170	0.413592831398519	1.51224126435225	0.00362868000465782	0.232802907052767	1.26213269735836	8.90727046021423e-156	-0.0260238902627659	0.974311812765483	0.854347371590508	0.98648463618364	FALSE
J10_ASTHMA	K11_PULPITIS_4	PGS002311	1183	12097	61423	357950	0.332055672853951	1.39383044487128	1.30622821391604e-24	0.234300341369805	1.26402407392471	1.40261062855401e-144	-0.0222210694450147	0.978023999927726	0.471344967322795	0.926088969144259	FALSE
J10_ASTHMA	K11_PARODON_PERIAPIC_CHRONIC	PGS002311	88	13192	3980	415393	0.291430182308508	1.33834019040598	0.00719207952750153	0.233188084350199	1.26261893585773	7.38364097494008e-156	-0.0758929527115881	0.92691542503159	0.481054165269614	0.928351858324733	FALSE
J10_ASTHMA	K11_PARODON	PGS002311	355	12925	18740	400633	0.183433261651495	1.20133478763653	0.0012203667886541	0.23078724575815	1.25959122756325	1.02941853747275e-149	0.0698045479853609	1.07229857785384	0.20111796923672	0.820711379773183	FALSE
J10_ASTHMA	K11_PARODON_OPER	PGS002311	355	12925	18762	400611	0.182211102185458	1.19986746178967	0.00131582720025121	0.230788953782963	1.25959337897816	1.02315469531095e-149	0.0697649496398098	1.07225611744491	0.201407165104558	0.821010434117171	FALSE
J10_ASTHMA	K11_GINGIV_HYPERPLAS	PGS002311	15	13265	506	418867	0.613689872004753	1.84723489938064	0.0230959021196559	0.232579280180848	1.26185048212793	6.61183170427987e-156	0.161872258316106	1.17571004454715	0.530177022537695	0.937642342906638	FALSE
J10_ASTHMA	K11_DENTOFACIAL_ANOMALIES	PGS002311	201	13079	7890	411483	0.401828191211485	1.49455453301277	3.71449400094653e-08	0.232387300046247	1.26160825515466	1.4568198545401e-153	0.0266342935679676	1.02699215644228	0.715558131532677	0.969700876874626	FALSE
J10_ASTHMA	K11_MISS_TEETH_ACCID_EXTR_PAROD	PGS002311	37	13243	2003	417370	-0.0601818570214034	0.941593282663371	0.730598177603768	0.232379570146366	1.26159850308685	2.34921973416905e-155	0.121173347635121	1.12882057378507	0.44888305004915	0.921028235412242	FALSE
J10_ASTHMA	K11_ORALCYST	PGS002311	21	13259	953	418420	0.170385135055982	1.18576144168947	0.446216854594271	0.233364731079934	1.26284199306424	6.56968684160027e-157	-0.455708574581697	0.633998573478283	0.0513062285069224	0.639224569112044	FALSE
J10_ASTHMA	K11_JAWS	PGS002311	39	13241	1431	417942	0.280125349134042	1.32329567590885	0.0809387557880512	0.233236921379091	1.26268059992091	1.7612128798982e-156	-0.166176544651202	0.84689670590703	0.295641043854856	0.871603304503663	FALSE
J10_ASTHMA	K11_SALIVARY	PGS002311	143	13137	4618	414755	0.415326601510641	1.51486541724029	1.74647833678231e-06	0.232477173257345	1.26172164503497	2.65571723557662e-154	0.00488953035431204	1.00490150361444	0.954285310200054	0.996137563948517	FALSE
J10_ASTHMA	K11_STOMATITIS	PGS002311	38	13242	1785	417588	0.207414600392904	1.23049262876589	0.204174967704959	0.233156331785282	1.2625788451045	2.02671053980631e-156	-0.163639654333359	0.849047917500658	0.327935204299577	0.882567357092609	FALSE
J10_ASTHMA	K11_APHTA_RECUR	PGS002311	18	13262	827	418546	0.208571593200189	1.23191712379313	0.377530625729408	0.232949483868565	1.26231771030923	2.26710070677682e-156	-0.169212567123345	0.844329407635926	0.487929803807698	0.929867780131385	FALSE
J10_ASTHMA	K11_APHTA_RECUR_INCLAVO	PGS002311	60	13220	2258	417115	0.529349187399806	1.69782698178455	5.60761227763419e-05	0.232887662003146	1.26223967388583	8.25903312365157e-156	-0.0372732277825236	0.963412868223105	0.779340508294468	0.977936805972732	FALSE
J10_ASTHMA	K11_LIP_ORAL_MUCOSA	PGS002311	90	13190	3247	416126	0.341502092272051	1.40705953725432	0.00151486584710213	0.233032057628967	1.26242194893302	1.13152017775083e-155	-0.0575750281631575	0.944051057312461	0.598297643947318	0.951810166470103	FALSE
J10_ASTHMA	K11_ORAL_LEUCOPLAC_RELAT	PGS002311	27	13253	1041	418332	0.197535291624259	1.21839606338696	0.315280197092664	0.232754064890857	1.26207105357422	4.99019066708497e-156	-0.0119590598106135	0.988112165533047	0.953809302520218	0.995996713237553	FALSE
J10_ASTHMA	K11_ORAL_LEUCOPLAC_RELAT_INCLAVO	PGS002311	41	13239	1568	417805	0.265622853533741	1.30424307525088	0.10910605983167	0.232359831153089	1.26157360064825	2.39368682646195e-155	0.124697735260892	1.13280599400455	0.448885117236512	0.921028235412242	FALSE
J10_ASTHMA	K11_TONGUE	PGS002311	40	13240	1295	418078	0.358178158848015	1.43072049329022	0.0259912207087737	0.232842610096193	1.26218280886244	5.69552583185485e-156	-0.0441531417150834	0.956807419123597	0.783879161487878	0.978539583113192	FALSE
J10_ASTHMA	K11_OESITIS	PGS002311	37	13243	943	418430	0.532774942433076	1.7036532951762	0.0017632207423149	0.232455588725691	1.2616944116581	1.8088210715517e-155	0.0997366685558451	1.10487993013657	0.526957011421199	0.93740909133536	FALSE
J10_ASTHMA	K11_OESULC	PGS002311	42	13238	1229	418144	0.466531378200918	1.59445403239629	0.00286655840139561	0.232795396080008	1.26212321754965	7.31801946119885e-156	-0.00807879891827305	0.991953746875095	0.957444420565836	0.99639699150907	FALSE
J10_ASTHMA	K11_OESOBST	PGS002311	16	13264	510	418863	0.35766596597798	1.42998787609121	0.160688902303414	0.233275220399221	1.2627289602767	8.48762419074983e-157	-0.447404826426103	0.639285056398653	0.0773705892136532	0.690658739473491	FALSE
J10_ASTHMA	K11_OTHDISOES	PGS002311	101	13179	1949	417424	0.590833055223097	1.80549186351041	4.34901129949579e-09	0.23356874732437	1.26309965962817	3.08409225063581e-156	-0.136978527942974	0.871988949327542	0.181513714013746	0.809350357028899	FALSE
J10_ASTHMA	K11_GULC	PGS002311	111	13169	3325	416048	0.34970143839609	1.41864393275075	0.000293938532711896	0.233167591831781	1.26259306188105	1.33446965063762e-155	-0.0549419857868032	0.946540059137444	0.573715395206084	0.947245599490224	FALSE
J10_ASTHMA	K11_DULC	PGS002311	82	13198	2165	417208	0.265259080188331	1.30376871266963	0.0179627206361173	0.232837135973793	1.26217589953816	1.67628866527326e-155	-0.00660117978212835	0.993420560142443	0.953863765448765	0.996033187208003	FALSE
J10_ASTHMA	K11_ACUTGASTR	PGS002311	69	13211	1560	417813	0.545260939814545	1.72505846008694	6.80944372514957e-06	0.233342253259631	1.26281360744787	2.68404284364871e-156	-0.123709725947317	0.883636300349186	0.315172276774556	0.878091401313074	FALSE
J10_ASTHMA	K11_CHRONGASTR	PGS002311	236	13044	6210	413163	0.495118392176758	1.64069247271218	8.81548399835324e-14	0.234935571734337	1.26482727547996	1.80327010140374e-156	-0.130441809997206	0.87770756526845	0.0505638662867928	0.63706252944541	FALSE
J10_ASTHMA	K11_OTHGASTR	PGS002311	206	13074	5013	414360	0.556943969819449	1.74533055902332	3.78365925461343e-15	0.234372174878481	1.26411487647028	5.3428384943838e-156	-0.114215508044915	0.892065687833176	0.100524105743576	0.727625250470226	FALSE
J10_ASTHMA	K11_FUNCDYSP	PGS002311	178	13102	5996	413377	0.376571881659643	1.45728028738506	1.14688023029633e-06	0.232698194767923	1.26200054347903	3.16476444891911e-154	-0.00370415148068791	0.996302700425631	0.961841400780953	0.996678149032432	FALSE
J10_ASTHMA	K11_OTHDISSTOMDUOD	PGS002311	54	13226	1140	418233	0.525494234643429	1.69129453820167	0.000142064296450849	0.232866168087895	1.26221254370482	8.00287411218647e-156	-0.0338899913884969	0.966677841675538	0.802676597848092	0.980665566402237	FALSE
J10_ASTHMA	K11_APPENDACUT	PGS002311	762	12518	27435	391938	0.13432288349087	1.1437620619176	0.000422027695732282	0.232438438381264	1.26167277334993	2.98164955489335e-147	0.00553963496884625	1.0055550071189	0.884110801517716	0.989093761038644	FALSE
J10_ASTHMA	K11_APPENDOTH	PGS002311	77	13203	2429	416944	0.133597048038192	1.1429321800789	0.246990159506831	0.233315132238177	1.26277935911736	3.85107167621299e-156	-0.10362592380519	0.901562487414574	0.363132464347233	0.894808338402974	FALSE
J10_ASTHMA	K11_HERING	PGS002311	794	12486	26517	392856	0.103358643915157	1.10888903407351	0.00671789750651796	0.232238903556442	1.26142105080866	1.47350807343927e-146	0.0101869920975192	1.01023905614334	0.783522433179836	0.978534978924725	FALSE
J10_ASTHMA	K11_FEMHER	PGS002311	52	13228	944	418429	0.610155791408903	1.84071814451792	1.23947243828087e-05	0.233280859502996	1.26273608095642	2.12836313576126e-156	-0.169529450656282	0.844061895937536	0.21929289107324	0.830076933833162	FALSE
J10_ASTHMA	K11_UMBHER	PGS002311	210	13070	6236	413137	0.550725201833465	1.73451043201823	6.71537279255031e-15	0.233445018578366	1.26294338755908	8.88091283337287e-155	-0.054880885544206	0.946597894731552	0.433783834710732	0.918046903306863	FALSE
J10_ASTHMA	K11_VENTHER	PGS002311	174	13106	5147	414226	0.348160942609626	1.41646020019711	1.1228000617506e-05	0.231717493585036	1.26076350473506	6.4737978513978e-153	0.0719900006632427	1.07464459827686	0.343899998225586	0.888682877727246	FALSE
J10_ASTHMA	K11_DIAHER	PGS002311	286	12994	7327	412046	0.63551335632329	1.88799110489772	3.67515975618364e-25	0.233141653538384	1.2625603127965	1.80401367871623e-153	-0.0303214806199904	0.970133604259013	0.611324136052707	0.9537555666624	FALSE
J10_ASTHMA	K11_OTHABDHER	PGS002311	26	13254	690	418683	0.41904346435078	1.52050644117931	0.0331447807498933	0.233327423725973	1.26279488064983	8.68945317923931e-157	-0.364029400989772	0.694870764554337	0.0801549239126043	0.695913005853256	FALSE
J10_ASTHMA	K11_VASCINT	PGS002311	18	13262	694	418679	0.274630078764697	1.31604375228112	0.261615197903325	0.232718992811024	1.26202679089367	4.77247710431799e-156	-0.0107173041599593	0.989339921526787	0.963215957527088	0.996928299935777	FALSE
J10_ASTHMA	K11_ADHE	PGS002311	40	13240	1366	418007	0.275426028872994	1.31709167443982	0.0827249036174405	0.233379349672717	1.26286045417202	1.07516244868455e-156	-0.223935204477272	0.799366928089303	0.182780810643032	0.810022837693222	FALSE
J10_ASTHMA	K11_OTHILEUS	PGS002311	99	13181	3130	416243	0.308201675719285	1.36097543696165	0.00280993342403774	0.232802862914344	1.26213264164981	3.00225381950443e-155	-0.0174455109847547	0.982705780876523	0.865451122615819	0.987807596380665	FALSE
J10_ASTHMA	K11_DIVERTIC	PGS002311	577	12703	18943	400430	0.360718100183169	1.43435905832492	2.27213016833325e-16	0.237014425566764	1.26745940146362	3.81729837693438e-155	-0.100834661754836	0.904082499943237	0.019375389741379	0.491804716716365	FALSE
J10_ASTHMA	K11_IBS	PGS002311	247	13033	6721	412652	0.623571344277562	1.86557878284499	5.67778071298581e-22	0.235276366615285	1.26525839559832	9.38374836710241e-157	-0.14528384822702	0.864776792910555	0.0248732813874842	0.529598342140649	FALSE
J10_ASTHMA	K11_OTHFUNC	PGS002311	314	12966	9697	409676	0.48981465067477	1.63201369928232	1.66961305781301e-17	0.238435053213137	1.26926126891832	4.63552385604339e-160	-0.247937981891918	0.780408341226098	1.47412504681299e-05	0.00712615880788839	TRUE
J10_ASTHMA	K11_FISSANAL	PGS002311	255	13025	7255	412118	0.33611391856241	1.39949844458122	1.79208536036771e-07	0.233427553529396	1.26292133038358	3.68846292950663e-154	-0.0469637649212672	0.954121969648698	0.455507133987851	0.92255325144671	FALSE
J10_ASTHMA	K11_ABSCANAL	PGS002311	65	13215	2104	417269	0.47555810131825	1.60891188280554	0.000153008562969763	0.233175664288442	1.26260325414996	4.00624111014276e-156	-0.110096100825939	0.895748049032769	0.383673770229102	0.903315352129733	FALSE
J10_ASTHMA	K11_OTHANRECT	PGS002311	186	13094	6367	413006	0.363883980642469	1.43890726337723	1.21219758895143e-06	0.233700759958268	1.26326641574782	2.51665832135857e-155	-0.0763287353050234	0.926511579424609	0.295396452615028	0.871514888880833	FALSE
J10_ASTHMA	K11_OTHINT	PGS002311	61	13219	1774	417599	0.329998790371818	1.39096644591055	0.0126250751857445	0.232643606257918	1.26193165463002	1.83679065210306e-155	0.00474987003016608	1.00476116854456	0.970842549459757	0.997529015901026	FALSE
J10_ASTHMA	K11_PERITONITIS	PGS002311	22	13258	984	418389	0.044914852109083	1.04593879663443	0.839714078663651	0.233575795875679	1.2631085626823	3.89672296541548e-157	-0.504733351693922	0.603666520623365	0.0213515155868052	0.506680765288372	FALSE
J10_ASTHMA	K11_OTHPERITON	PGS002311	55	13225	1055	418318	0.509610659490714	1.664642955825	0.000164263522789299	0.233656623319257	1.26321066064449	6.77432831768437e-157	-0.242359581154801	0.784773936892174	0.0802754313097979	0.696135545282151	FALSE
J10_ASTHMA	K11_ALCOLIV	PGS002311	48	13232	1497	417876	0.500732392844897	1.64992922465644	0.000560915636574461	0.233264963961969	1.26271600924277	1.99768441833013e-156	-0.15958492471242	0.852497566211493	0.274473202132879	0.861815028055365	FALSE
J10_ASTHMA	K11_CHRONHEP	PGS002311	13	13267	667	418706	-0.0931619671500846	0.911045928832909	0.759674215357164	0.232549908529657	1.26181342004001	6.73168846481652e-156	0.205725887370547	1.22841643338226	0.476997939398161	0.92748216218328	FALSE
J10_ASTHMA	K11_FIBROCHIRLIV	PGS002311	32	13248	1025	418348	0.478050295673152	1.61292660457291	0.00906296638333636	0.233860120542593	1.26346774666368	2.21850368656087e-157	-0.420499352710673	0.65671880360925	0.0132740263356555	0.441540495711016	FALSE
J10_ASTHMA	K11_OTHINFLIV	PGS002311	41	13239	1423	417950	0.350492268051666	1.41976628217859	0.0259505110610987	0.233668906471531	1.26322617694868	4.94726769251199e-157	-0.287566815704875	0.750086447541915	0.0603656003304729	0.658262483989365	FALSE
J10_ASTHMA	K11_DISLIVOTH	PGS002311	122	13158	3553	415820	0.485543362914122	1.62505776511687	2.58522247725072e-07	0.232025362080792	1.26115171385438	6.59134269082684e-154	0.0708442519625621	1.07341403071989	0.430363777021329	0.917198392311545	FALSE
J10_ASTHMA	K11_CHOLELITH	PGS002311	971	12309	28770	390603	0.201260683975631	1.22294353205559	4.27986615897605e-09	0.239489071457352	1.27059979874594	1.03543970546853e-153	-0.0924301108463684	0.911712927582749	0.00660605300255247	0.345743897518679	FALSE
J10_ASTHMA	K11_CHOLECYST	PGS002311	108	13172	2529	416844	0.442268332412506	1.55623327224131	7.30624252080236e-06	0.232841376188386	1.26218125144617	3.5456312037329e-155	-0.0248063134287276	0.975498834756429	0.799094767261011	0.980373000581854	FALSE
J10_ASTHMA	K11_GALLBLAOTH	PGS002311	56	13224	923	418450	0.63406367214706	1.88525609699591	2.30748181940802e-06	0.233580579055012	1.26311460437152	9.32198218176792e-157	-0.172958551343155	0.841172479591524	0.198778787659221	0.819825128098971	FALSE
J10_ASTHMA	K11_CHOLANGI	PGS002311	20	13260	992	418381	0.0418694989043119	1.04275838875874	0.861302047679151	0.232456743129755	1.2616958681641	1.0807831524758e-155	0.193520666259374	1.21351446509705	0.400334486068827	0.908110628909635	FALSE
J10_ASTHMA	K11_BILIAOTH	PGS002311	38	13242	1390	417983	0.0348425398384835	1.03545665279076	0.832363215272318	0.232938041763784	1.26230326682035	3.82893007339601e-156	-0.0761132728888375	0.926711229355892	0.653890521258687	0.960918090493941	FALSE
J10_ASTHMA	K11_ACUTPANC	PGS002311	168	13112	4483	414890	0.450729574600433	1.56945680371767	1.55001819958737e-08	0.232594652356483	1.26186987966426	3.92951653880327e-154	-0.00254609769749322	0.997457140860105	0.973811386099831	0.997734318419708	FALSE
J10_ASTHMA	K11_CHRONPANC	PGS002311	62	13218	2252	417121	0.291975506675917	1.33907021895678	0.0300708772472179	0.232218758358361	1.26139563948769	7.34053945420544e-155	0.0885169285658428	1.09255274780506	0.479078631757212	0.927721969035405	FALSE
J10_ASTHMA	K11_PANCOTH	PGS002311	26	13254	1104	418269	0.0246286997630483	1.02493449144543	0.911239815915369	0.232085721707401	1.26122783879834	4.18756566010508e-155	0.298426210878573	1.34773608526595	0.109566002149037	0.738041117868099	FALSE
J10_ASTHMA	K11_COELIAC	PGS002311	74	13206	2810	416563	0.218082420689211	1.24368956914633	0.0907864327434459	0.232039660060525	1.26116974590494	1.59977724540875e-154	0.0878703873836987	1.09184659576272	0.466757787867803	0.925303107484	FALSE
J10_ASTHMA	K11_MALABSORB	PGS002311	30	13250	889	418484	0.410432306031151	1.50746933235296	0.0456446070571476	0.232163457566468	1.26132588523868	3.42451330565168e-155	0.232675938855139	1.26197245681755	0.2210270239768	0.831444873820743	FALSE
J10_ASTHMA	K11_GIBLEEDING	PGS002311	161	13119	5616	413757	0.383279523413502	1.46708805822144	2.92476084120516e-06	0.232238704991444	1.26142080033462	8.78220387384615e-154	0.0346936524514498	1.03530249783148	0.665360122477984	0.962683039201048	FALSE
J10_ASTHMA	K11_OTHDISDIG	PGS002311	141	13139	5403	413970	0.359227166423152	1.43222211739541	4.37681012791668e-05	0.232099618589174	1.26124536605429	7.92607731712847e-154	0.0544449007796113	1.05595429255251	0.523947609892276	0.936673364074714	FALSE
J10_ASTHMA	TONGUEABNORMALITY	PGS002311	35	13245	1076	418297	0.421618448867515	1.52442676694586	0.0144460383122285	0.232783053136427	1.26210763933013	5.92581822808744e-156	-0.0258203414085357	0.974510153003913	0.881673013316566	0.988916772953019	FALSE
J10_ASTHMA	TEMPOROMANDIB	PGS002311	122	13158	4359	415014	0.473944564070978	1.60631793683206	2.80200598527409e-07	0.233211761321233	1.26264883120362	1.56494748663995e-155	-0.0573194850664943	0.944292333870021	0.538921038047564	0.940120463327439	FALSE
J10_ASTHMA	APPENDACUT_COMPLIC	PGS002311	202	13078	6488	412885	0.0845569316333229	1.0882347974529	0.236949811828762	0.233545953257067	1.26307086877765	4.5975330259057e-155	-0.0535669913316553	0.947842441649508	0.458948711526627	0.923237060164308	FALSE
J10_ASTHMA	HERING_BILATERAL	PGS002311	40	13240	2073	417300	0.0278485814890465	1.02823997806693	0.860879750373038	0.233219356681113	1.26265842151231	1.91157006002437e-156	-0.154818296338619	0.856570805395677	0.325056865213465	0.88209713816447	FALSE
J10_ASTHMA	K11_CONSTIPATION	PGS002311	809	12471	23933	395440	0.466839614800933	1.59494557723828	1.14784088373466e-35	0.242051171946856	1.27385937701272	1.144461992053e-158	-0.15885688591013	0.853118443502508	1.27474947764653e-05	0.00631356826411921	TRUE
J10_ASTHMA	K11_FISTULA	PGS002311	260	13020	7532	411841	0.329806601658718	1.39069914354642	2.23309958698711e-07	0.233682063539068	1.26324279741014	1.9635516091695e-154	-0.0592299376083488	0.942490030336383	0.342568427197912	0.888115031706231	FALSE
J10_ASTHMA	K11_STRICTURE	PGS002311	144	13136	5428	413945	0.228560455008069	1.25678950205477	0.00773296471309249	0.232806848391817	1.26213767186105	1.01013434094406e-154	-0.0122869660831368	0.987788210472363	0.884809873079558	0.989227706499872	FALSE
J10_ASTHMA	L12_ATOPIC	PGS002311	495	12785	15027	404346	0.750476863004013	2.11800977633948	1.05340825025604e-51	0.229144084204219	1.25752321518896	6.30447605883471e-146	-0.0107521711725785	0.989305426800626	0.817396280139053	0.982149104757212	FALSE
J10_ASTHMA	L12_PSORI_VULG	PGS002311	109	13171	4518	414855	0.257757363677469	1.2940248031105	0.00896492750710327	0.232874696732136	1.26222330871247	3.51828981464483e-155	-0.0295154125333989	0.970915913251934	0.757914645109897	0.975503055240701	FALSE
J10_ASTHMA	L12_PSORI_PUST	PGS002311	32	13248	934	418439	0.499538823431015	1.64796109438252	0.00537715911554265	0.232979077202056	1.26235506705095	3.10855612569322e-156	-0.144336513745105	0.86559641395198	0.415652124772109	0.913280653628194	FALSE
J10_ASTHMA	L12_PSORI_PUSTUPALM	PGS002311	31	13249	844	418529	0.59522008255831	1.81343000536032	0.00100899453108916	0.233086349920959	1.26249049057471	2.19481519186983e-156	-0.198033573688924	0.820342310757931	0.270098134836074	0.859787315664808	FALSE
J10_ASTHMA	L12_PSORI_ARTHRO	PGS002311	60	13220	2759	416614	0.111777168077791	1.11826364804159	0.408985893794827	0.23230447876964	1.26150377147518	5.13867837082025e-155	0.0917263367727135	1.09606482839582	0.47887298597634	0.927721969035405	FALSE
J10_ASTHMA	L12_PSORI_NAS	PGS002311	39	13241	1329	418044	0.0856229417037208	1.08939548524846	0.629083552901776	0.232171044975133	1.26133545546994	4.15660853609327e-155	0.191055909199228	1.21052712979185	0.251497172011685	0.8498498478439	FALSE
J10_ASTHMA	L12_AGEP	PGS002311	57	13223	1218	418155	0.36667607948497	1.44293044863355	0.00625026247742726	0.233037441838425	1.26242874609551	5.3196859891698e-156	-0.0781629076766338	0.92481375501095	0.550732252885792	0.94264928012906	FALSE
J10_ASTHMA	L12_IMPETIGO	PGS002311	33	13247	942	418431	0.611748794609999	1.8436527512128	0.000650764009319944	0.23281017043342	1.26214186474187	5.29511871391995e-156	-0.0893339185329782	0.914540140680312	0.613646788880435	0.954009866775898	FALSE
J10_ASTHMA	L12_ABSCESS_CUT	PGS002311	145	13135	5533	413840	0.451145926262944	1.57011038571767	1.62767007870643e-07	0.232703394926271	1.26200710609876	1.55355072588534e-154	-0.0241944045008442	0.976095933869064	0.771579869609454	0.976796703100461	FALSE
J10_ASTHMA	L12_CELLULITIS	PGS002311	115	13165	4453	414920	0.336180765108014	1.39959199934469	0.000455147610424257	0.23306874528729	1.26246826508775	2.4250364986114e-155	-0.0596469604302785	0.942097072426195	0.520067076302037	0.935743995945468	FALSE
J10_ASTHMA	L12_LYMPHADENITIS	PGS002311	40	13240	1674	417699	0.0982863569362842	1.10327867137844	0.560957960174635	0.232148703873767	1.26130727616145	4.85777981806167e-155	0.189985063867934	1.20923153628044	0.222751553910307	0.83246963886698	FALSE
J10_ASTHMA	L12_PILONIDALCYST	PGS002311	59	13221	2589	416784	0.228195485904591	1.25633089641048	0.0882989861662362	0.232844206738039	1.26218482411793	1.1179361821406e-155	-0.0353874231639308	0.965231390809831	0.77614310785483	0.977687288926379	FALSE
J10_ASTHMA	L12_INFECT_SKIN_NAS	PGS002311	59	13221	1589	417784	0.639995569382266	1.89647247674175	2.44805806767377e-06	0.232539658790671	1.26180048684808	2.61400675918338e-155	-0.0114537598148002	0.988611584773798	0.927723486105832	0.993995568275021	FALSE
J10_ASTHMA	L12_SEBORRHOEIC	PGS002311	43	13237	1871	417502	0.131698006129249	1.14076376357843	0.409278177578147	0.232476154020969	1.26172035904303	1.74443210294513e-155	0.0860799101795448	1.08989341840414	0.594200754897436	0.950957974055338	FALSE
J10_ASTHMA	L12_ALLERGICCONTACT	PGS002311	87	13193	3109	416264	0.419060980687862	1.52053307511593	0.000103046583173945	0.234950440525872	1.26484608207287	3.39315570245001e-158	-0.386621920662445	0.679347893780057	0.000391781448616843	0.0763978556462851	FALSE
J10_ASTHMA	L12_OTHERCONTACT	PGS002311	69	13211	2061	417312	0.255666812477008	1.29132240374127	0.0379157360094321	0.233382057065183	1.26286387323553	2.50953833664386e-156	-0.158591316359986	0.853345035870453	0.197709738600963	0.819731145684918	FALSE
J10_ASTHMA	L12_FOODDERMAT	PGS002311	32	13248	725	418648	1.3507716825418	3.86040338746758	1.50274686219271e-11	0.232162602748502	1.26132480703512	3.66573439744897e-155	0.137311485866617	1.14718542492049	0.470575767186273	0.926070041904734	FALSE
J10_ASTHMA	L12_INTERNALSUBSTANCEDERM	PGS002311	60	13220	1732	417641	0.706813841819963	2.02752095394069	2.74566192286818e-07	0.2321418382031	1.26129861647081	7.94863292177146e-155	0.118708070503919	1.12604114567725	0.378972442034651	0.901436332226126	FALSE
J10_ASTHMA	L12_LICHENSIMPLEX	PGS002311	15	13265	620	418753	0.0615587112345237	1.06349293367894	0.819981498530932	0.233399860001103	1.26288635612027	5.30459506572601e-157	-0.621674290979907	0.53704451565094	0.018473295310004	0.485468218432382	FALSE
J10_ASTHMA	L12_PRURITUS	PGS002311	43	13237	1833	417540	0.155329425577815	1.16804268086844	0.313992446272833	0.233311013392793	1.26277415793513	1.68262899983419e-156	-0.178635480665245	0.836410731718531	0.23090894544483	0.83793002735639	FALSE
J10_ASTHMA	L12_DERM_NUMMULAR	PGS002311	37	13243	1393	417980	0.327413456044864	1.38737497718442	0.0533249364782596	0.232863956795597	1.26220975258703	4.75662643220689e-156	-0.082776637416143	0.920556742190681	0.632979303743168	0.957537044206141	FALSE
J10_ASTHMA	L12_INFECT_DERM	PGS002311	60	13220	2325	417048	0.326769393704587	1.38648170890088	0.0143500143519877	0.232858535691608	1.26220291003525	9.39639930720919e-156	-0.0579131665641864	0.943731891361625	0.659585957099064	0.961987217232375	FALSE
J10_ASTHMA	L12_DERM_NAS	PGS002311	364	12916	12067	407306	0.488658372659794	1.63012772828522	2.82295364936045e-19	0.234444627661067	1.2642064684286	2.98855963309224e-154	-0.0947459079077143	0.909604028298132	0.0760418530863968	0.688332883398706	FALSE
J10_ASTHMA	L12_LICHENPLANUS	PGS002311	74	13206	2552	416821	0.282254026893227	1.32611554621579	0.0166308458399166	0.23441916336713	1.26417427671336	1.18409783380495e-157	-0.292164936463135	0.746645376769254	0.0119473631597663	0.428103240820911	FALSE
J10_ASTHMA	L12_URTICA_ALLERG	PGS002311	56	13224	1722	417651	0.559157730977802	1.74919858388529	3.23162716254074e-05	0.233406009800858	1.26289412264235	1.60998599800109e-156	-0.192441717635482	0.824942396395988	0.151842917508742	0.784898936209251	FALSE
J10_ASTHMA	L12_URTICA_DERTMATOG	PGS002311	46	13234	1345	418028	0.68232793733281	1.97847814855658	8.88912603076657e-06	0.232639024155296	1.26192587234293	1.20972771363688e-155	-0.0222927431658357	0.977953903820654	0.885335258964936	0.989280784573535	FALSE
J10_ASTHMA	L12_URTICA_NAS	PGS002311	177	13103	4975	414398	0.583766342774331	1.79277794738644	3.91148726791972e-14	0.233425065918065	1.26291818873008	3.94202712586082e-155	-0.0896864991217591	0.914217748417014	0.240400218870628	0.843033578020667	FALSE
J10_ASTHMA	L12_ERYTHEMANODOSUM	PGS002311	11	13269	721	418652	-0.481226413440648	0.618024972700333	0.114808086191696	0.232615686907984	1.26189642281039	5.17321294206706e-156	0.0833556263328821	1.0869282801428	0.791464607599714	0.979171081035219	FALSE
J10_ASTHMA	L12_ERYTH_NAS	PGS002311	19	13261	515	418858	0.478113413141173	1.61302841162916	0.0376978189328294	0.233117515856653	1.2625298378853	1.42994186669094e-156	-0.272582749185502	0.761410420476155	0.238476065148673	0.841887877273262	FALSE
J10_ASTHMA	L12_OTHACUSKINSUNNAS	PGS002311	34	13246	633	418740	0.20988828163073	1.23354024315416	0.306091140359315	0.231693891854722	1.26073374888598	1.60968629529182e-154	0.386791595934657	1.47224963648991	0.0268925584755055	0.538416342025241	FALSE
J10_ASTHMA	L12_ACTINKERA	PGS002311	130	13150	6321	413052	-0.0037928277824273	0.996214355903835	0.96626260115693	0.233337157138663	1.26280717201336	1.32044551195993e-155	-0.0629390690005011	0.939000686196448	0.483999366084258	0.928981611774295	FALSE
J10_ASTHMA	L12_NAIL_INGROW	PGS002311	31	13249	1133	418240	0.383059488948407	1.46676528379735	0.0346894880082879	0.233563505890701	1.26309303919243	4.86357642702884e-157	-0.389559441857736	0.677355223132135	0.0364469422191784	0.583921386946891	FALSE
J10_ASTHMA	L12_ALOPECAREATA	PGS002311	14	13266	527	418846	0.323607737192092	1.38210505236458	0.250823076929175	0.23276158075348	1.26208053916253	3.65263354509122e-156	-0.080734286204233	0.922438763588877	0.774846433200654	0.97743855026608	FALSE
J10_ASTHMA	L12_ACNE_VULGARIS	PGS002311	42	13238	1965	417408	0.499761550392644	1.64832818062844	0.00127554805462962	0.233637728556538	1.26318679280428	5.54928005498118e-157	-0.288936380839269	0.749059858446362	0.0587123091658463	0.655618233666964	FALSE
J10_ASTHMA	L12_ROSACEANAS	PGS002311	32	13248	1429	417944	0.181504130807794	1.19901948961854	0.316754461625521	0.232655724594526	1.26194694723525	8.42519762916079e-156	0.0330549348424128	1.03360731873688	0.850116888004877	0.986067116210416	FALSE
J10_ASTHMA	L12_FOLLICULARCYST	PGS002311	99	13181	3986	415387	0.268081472287968	1.30745365691663	0.00818518878255988	0.233746505375943	1.26332420571945	1.94516537961452e-156	-0.137632702824588	0.871418702600726	0.169329523334308	0.800682778863724	FALSE
J10_ASTHMA	L12_HIDRADENITISSUP	PGS002311	21	13259	718	418655	0.578701460111467	1.78372069376793	0.0142453963857803	0.232446642046241	1.26168312373313	1.16166357846804e-155	0.146589607748433	1.15787868107154	0.497575749880147	0.931593470516367	FALSE
J10_ASTHMA	L12_SEBORRKERAT	PGS002311	61	13219	3332	416041	-0.116976190819686	0.889606373709825	0.381350967803468	0.23230163288074	1.26150018138071	5.17690338587738e-155	0.0959057297404639	1.10065530004233	0.460599681943419	0.923531802798707	FALSE
J10_ASTHMA	L12_CORNSANDCALLOS	PGS002311	50	13230	1391	417982	0.342443057345733	1.4083841542469	0.0204069277525851	0.232348432792764	1.26155922085973	3.37669014681598e-155	0.102673259459524	1.10812927915838	0.472792563896342	0.926662793828732	FALSE
J10_ASTHMA	L12_LICHENSCLERATROPH	PGS002311	36	13244	1517	417856	0.0700737278467676	1.0725872578881	0.709877278734789	0.232009393434675	1.26113157512976	6.44637483228205e-155	0.267324391091189	1.30646418294065	0.121180950739052	0.753903339084628	FALSE
J10_ASTHMA	L12_SCARCONDITIONS	PGS002311	26	13254	818	418555	0.497898076873581	1.64525942487369	0.0112615331359117	0.233077415283082	1.26247921072974	1.88407480662691e-156	-0.190124066022228	0.826856542777239	0.356551026712111	0.89316846823272	FALSE
J10_ASTHMA	L12_HYPETROPHICSCAR	PGS002311	28	13252	1307	418066	0.140786949844645	1.15117936291455	0.4679557642846	0.233593181443104	1.26313052273228	4.57819588790096e-157	-0.373129898043941	0.688575782387124	0.0452610976743379	0.621631685232755	FALSE
J10_ASTHMA	L12_LUPUS	PGS002311	13	13267	501	418872	0.221529371094911	1.24798390233612	0.431921356733853	0.233167914196091	1.26259346889605	1.02065106739062e-156	-0.474528573350812	0.622178298769057	0.0903931543586889	0.711521104423388	FALSE
J10_ASTHMA	L12_ULCERLOWLIMB	PGS002311	44	13236	1678	417695	0.362094623358999	1.4363348463582	0.0210545380627806	0.232716558104181	1.26202371823215	8.92012862927671e-156	-0.0271620443411552	0.973203526621997	0.863522538771421	0.987689498187006	FALSE
J10_ASTHMA	L12_CHRONICULCEROFSKIN	PGS002311	36	13244	952	418421	0.601803034894019	1.82540710774427	0.000404038360509343	0.232789443590011	1.26211570479618	6.04723126289621e-156	-0.0388134728913522	0.961930118457214	0.818566643025143	0.982470340685039	FALSE
J10_ASTHMA	L12_SKINSUBCUTISNAS	PGS002311	32	13248	1509	417864	-0.0705808293601262	0.93185241544717	0.711304002258741	0.234048320106078	1.26370555311891	1.06825392508749e-157	-0.611961011889803	0.542286395623582	0.00127288648439389	0.157146855335901	FALSE
J10_ASTHMA	GENERALI_SKIN_ERUPT_DRUGS_MEDICAM	PGS002311	21	13259	650	418723	0.546539186143332	1.72726491962946	0.0141198989334764	0.232793315849444	1.26212059204509	3.90207736456484e-156	-0.063686078791006	0.938299505417628	0.78420387993812	0.978539583113192	FALSE
J10_ASTHMA	M13_RHEUMA	PGS002311	320	12960	9886	409487	0.251601487068015	1.28608341427597	2.62432692407862e-05	0.231212637977131	1.26012716185361	1.01320552774907e-150	0.0437954269506826	1.04476860152646	0.453483592262703	0.92203968632957	FALSE
J10_ASTHMA	M13_TEMPARTERIT	PGS002311	15	13265	518	418855	0.362843557613555	1.43741096964814	0.166983048629266	0.232840025717347	1.2621795469081	2.99520894551269e-156	-0.123081323189664	0.88419175434322	0.634869596305367	0.957854439762492	FALSE
J10_ASTHMA	M13_SLE	PGS002311	37	13243	798	418575	0.783568399958088	2.1892705364389	1.98891084967249e-06	0.233375076662657	1.26285505796812	1.01388190086859e-156	-0.305932532573432	0.736436303242274	0.075384402600165	0.68643161580677	FALSE
J10_ASTHMA	M13_SJOGREN	PGS002311	62	13218	1782	417591	0.476958355042816	1.61116634570361	0.000192090072305809	0.233455975090985	1.26295722509004	1.55901511575722e-156	-0.175071279738203	0.839397186625041	0.176661550539868	0.806330759341841	FALSE
J10_ASTHMA	M13_POLYMYALGIA	PGS002311	59	13221	1919	417454	0.317401639448919	1.37355413467908	0.0182337729735839	0.232753944715475	1.26207090190436	1.20168838706995e-155	-0.022724434910265	0.977531820305481	0.865665469905753	0.987807596380665	FALSE
J10_ASTHMA	M13_HYPERMOBILITY	PGS002311	48	13232	1091	418282	0.991885345319391	2.69631316470516	1.85297614518336e-10	0.232073922289528	1.26121295713184	7.37807996547554e-155	0.149365704364663	1.16109753001067	0.302617964590691	0.87495553137748	FALSE
J10_ASTHMA	M13_CONNECTNAS	PGS002311	43	13237	1215	418158	0.519366543740541	1.68096249615531	0.000699260462054709	0.233133149312454	1.262549575744	2.56146152707897e-156	-0.119348975340746	0.887498031786173	0.439580524964612	0.919097846303405	FALSE
J10_ASTHMA	M13_OSTEOPOROSIS	PGS002311	78	13202	3493	415880	0.000404802421109813	1.00040488436467	0.99729121148188	0.23217359722348	1.26133867471538	1.21478077051846e-154	0.095167295742667	1.09984283876036	0.404028142583188	0.909308359705598	FALSE
J10_ASTHMA	M13_PYOGARTH	PGS002311	44	13236	1495	417878	0.235922557570231	1.26607625834852	0.124118105813874	0.232854814757538	1.26219821347018	6.22321696165763e-156	-0.0411887245276042	0.959648003740685	0.786016697668508	0.978716333592008	FALSE
J10_ASTHMA	M13_REACTARTH	PGS002311	71	13209	2401	416972	0.309549516939256	1.36281105253623	0.00975666897756143	0.233060111380743	1.26245736510178	6.30509965008998e-156	-0.0549112535309476	0.946569148895714	0.654943212961201	0.961127455882409	FALSE
J10_ASTHMA	M13_PSORIARTH_ICD10	PGS002311	51	13229	2480	416893	0.117161290032627	1.1243007535725	0.42363663674581	0.232414499911443	1.26164257119582	2.89692495276362e-155	0.0795627771864203	1.08281353338286	0.570585124546505	0.946806032257111	FALSE
J10_ASTHMA	M13_PSORIARTH	PGS002311	58	13222	2610	416763	0.124287514344824	1.1323413885939	0.366072985237222	0.232310879255415	1.26151184573797	4.78163113008709e-155	0.093892173238569	1.09844129816357	0.47531623883422	0.92712132031077	FALSE
J10_ASTHMA	M13_ENTEROARTHR	PGS002311	18	13262	513	418860	0.504806178691637	1.65666439248106	0.0564881030285979	0.232274371261026	1.26146579131126	1.84366871606769e-155	0.363081381059826	1.43775286033185	0.133618886495897	0.765693676813307	FALSE
J10_ASTHMA	M13_JUVERHEU	PGS002311	13	13267	685	418688	-0.00433300714180798	0.995676366789646	0.988347122558518	0.232567982501384	1.26183622622618	6.56837552426116e-156	0.165481366794001	1.17996097605868	0.543519586386208	0.9410824026018	FALSE
J10_ASTHMA	M13_JUVEARTH	PGS002311	29	13251	1252	418121	0.363092709425578	1.43776914781437	0.0720111987437454	0.232198770872837	1.26137042761256	3.15064674412053e-155	0.235631760261637	1.26570814030658	0.191183716849956	0.814988523500823	FALSE
J10_ASTHMA	M13_GOUT	PGS002311	133	13147	4956	414417	0.190691595756527	1.21008619880913	0.0339710344691374	0.232555795202552	1.26182084794473	1.81205670873444e-154	0.0117306313766098	1.01179970506126	0.892108793298901	0.990252047066362	FALSE
J10_ASTHMA	M13_POLYARTHRITIS	PGS002311	28	13252	826	418547	0.442768737690426	1.55701221446156	0.0238912344881253	0.232626136251439	1.26190960886841	8.15242110800718e-156	0.0348157030445756	1.03542886482684	0.8541319372488	0.98648463618364	FALSE
J10_ASTHMA	M13_MONOARTHRITIS	PGS002311	23	13257	1102	418271	-0.0503040493826086	0.95094024774571	0.809584288964287	0.233136763148659	1.26255413839961	1.56664325796792e-156	-0.220542601750686	0.802083467973834	0.29230983796595	0.870098333851304	FALSE
J10_ASTHMA	M13_ARTHRITISNAS	PGS002311	180	13100	6958	412415	0.389004216121937	1.47551077225328	2.72360346376298e-07	0.234666067519957	1.26448644512843	9.64816071029569e-157	-0.158289072602875	0.853602993061219	0.0358975579741251	0.580402225204086	FALSE
J10_ASTHMA	M13_ARTHINOTH	PGS002311	17	13263	700	418673	0.255830155950587	1.29153335005609	0.292051783067369	0.233060729069602	1.26245814490788	1.59395839109572e-156	-0.271523876821078	0.762217083929831	0.272387811404372	0.860645231133602	FALSE
J10_ASTHMA	M13_ARTHROSIS_POLY	PGS002311	95	13185	3659	415714	0.119722322394553	1.1271838144172	0.258210377386089	0.232917771761177	1.26227768018916	1.90988259398327e-155	-0.0328354617610118	0.967697769777503	0.754351957353895	0.975117360200978	FALSE
J10_ASTHMA	M13_ARTHTROSIS_COX_PRIM_ICD10	PGS002311	322	12958	13076	406297	0.150294901833961	1.16217692030286	0.0114932135083316	0.230531462778327	1.25926908676653	9.28123734431615e-150	0.0923695278346017	1.09677003426343	0.106456637400058	0.734653693571652	FALSE
J10_ASTHMA	M13_ARTHTROSIS_COX	PGS002311	410	12870	14863	404510	0.184148953784045	1.202194881237	0.000456559244864755	0.231131707844655	1.26002518372207	1.54787821842285e-149	0.0513656536682511	1.05270774936705	0.313012441489247	0.877570126922565	FALSE
J10_ASTHMA	M13_ARTHROSIS_KNEE_PRIM_ICD10	PGS002311	843	12437	28270	391103	0.361303220847921	1.43519857703654	5.66778100937899e-22	0.234688792004113	1.26451518025711	5.46046483282875e-149	-0.0348356342889668	0.965764141722542	0.332354397814576	0.88476777349626	FALSE
J10_ASTHMA	M13_ARTHROSIS_KNEE	PGS002311	1077	12203	32156	387217	0.396423475942505	1.48649868071175	2.22011555743496e-32	0.236554634821312	1.26687676931529	1.69763665752283e-148	-0.051194975011847	0.950093407998751	0.109868769466859	0.73877043436496	FALSE
J10_ASTHMA	M13_ARTHROSIS_OTH	PGS002311	470	12810	14647	404726	0.410637281795208	1.50777835870152	2.09684924569215e-17	0.233478155558444	1.26298523838235	8.67820891497333e-152	-0.0244865194735022	0.975810843273673	0.604597045640373	0.952748394342207	FALSE
J10_ASTHMA	M13_HALLUXVALGUS	PGS002311	437	12843	12600	406773	0.118787130773154	1.12613017431267	0.0172635608578777	0.23469801306679	1.2645268404846	1.04584828374083e-153	-0.0587078013399965	0.942982267059923	0.228972084282918	0.836439326391929	FALSE
J10_ASTHMA	M13_HALLUXRIGIDUS	PGS002311	107	13173	3586	415787	0.185568771844696	1.20390299155779	0.056717553448386	0.234246312471662	1.26395578194165	6.20564455900169e-157	-0.168879450124118	0.844610714966082	0.0689798735053893	0.674436542377227	FALSE
J10_ASTHMA	M13_HAMMERTOE	PGS002311	149	13131	4068	415305	0.299046114699719	1.34857181102313	0.000372669199823918	0.233296921628643	1.2627563633449	2.78114284006985e-155	-0.0581274993214984	0.943529640378465	0.481324455864857	0.928361820844225	FALSE
J10_ASTHMA	M13_TOEDEFORMOTH	PGS002311	26	13254	703	418670	0.440771112541812	1.55390499227112	0.0256227657795946	0.233284354427559	1.26274049413148	1.0412405093965e-156	-0.268115904794663	0.764819129761216	0.171494240724832	0.802691083072591	FALSE
J10_ASTHMA	M13_FLATFOOT	PGS002311	49	13231	1892	417481	0.301860268250229	1.35237224416634	0.0354489391268284	0.233339050757921	1.26280956329161	1.67691871287738e-156	-0.164694274252805	0.848152966653741	0.249126888576708	0.848880124161357	FALSE
J10_ASTHMA	M13_PATELLADISLOCATIO	PGS002311	43	13237	1490	417883	0.662769981182291	1.94015910225143	2.19591004926793e-05	0.232765539633345	1.26208553559765	7.85917006224882e-156	-0.0201957108110306	0.980006856600345	0.896367659573663	0.990736920391319	FALSE
J10_ASTHMA	M13_PATELLAOTH	PGS002311	178	13102	5808	413565	0.418412002105484	1.51954660185102	3.32121503312719e-08	0.234572150192235	1.26436769351707	1.18378074152969e-156	-0.139818520533329	0.869516020384646	0.0680146367117155	0.672691847002517	FALSE
J10_ASTHMA	M13_MENISCUSDERANGEMENTS	PGS002311	586	12694	20906	398467	0.24333064346249	1.27549028692944	1.94533740531477e-08	0.23420343910213	1.26390159305998	2.23874995684588e-151	-0.0362335087773456	0.964415067804723	0.395255552338901	0.906557654495172	FALSE
J10_ASTHMA	M13_KNEEDERANGEMENTS	PGS002311	961	12319	31318	388055	0.278748255071535	1.3214746274559	5.13899360572271e-16	0.235396496228523	1.26541039972995	1.84155139463312e-148	-0.0423636798668975	0.958521122342146	0.210076011984311	0.82633270027947	FALSE
J10_ASTHMA	M13_LOOSEJOINT	PGS002311	22	13258	610	418763	0.247402751394978	1.28069481054379	0.248361769655395	0.232895712815849	1.26224983598193	3.04123977373623e-156	-0.0944877204065687	0.9098389070093	0.660604100229902	0.962139281675103	FALSE
J10_ASTHMA	M13_CARTILAGE	PGS002311	25	13255	669	418704	0.235670377766084	1.26575701974011	0.242780238267514	0.232991811733297	1.26237114265335	2.49992152201928e-156	-0.149137960727242	0.861450260396113	0.458104997185649	0.923179827393468	FALSE
J10_ASTHMA	M13_PATHODISLOCATIO	PGS002311	82	13198	2388	416985	0.469647301306268	1.59942997686047	7.01367694455886e-05	0.231823199684312	1.26089678217125	3.87459141665353e-154	0.129454536315783	1.13820736318633	0.246782078851598	0.847429675311322	FALSE
J10_ASTHMA	M13_RECUDISLOCATIO	PGS002311	68	13212	2040	417333	0.469924406428499	1.59987324851329	0.000446780631132107	0.231571595778179	1.26057957552252	5.82996253619344e-154	0.193301749227162	1.21324883518832	0.111261155126733	0.74076687014628	FALSE
J10_ASTHMA	M13_JOINTOTH	PGS002311	672	12608	25392	393981	0.425972497490329	1.53107866604838	8.88245888830456e-25	0.230594978609781	1.25934907282976	7.33653669921256e-146	0.0291497137404822	1.02957872501916	0.467244939891141	0.925360363778245	FALSE
J10_ASTHMA	M13_SCOLIOSIS	PGS002311	53	13227	2027	417346	0.480265923811729	1.61650421200376	0.000579181962615014	0.23278704591057	1.26211267865093	9.30762849331545e-156	0.00582274701332785	1.00583973215544	0.967349825829189	0.997275003392327	FALSE
J10_ASTHMA	M13_SPONDYLOLISTHESIS	PGS002311	126	13154	4127	415246	0.463833366142477	1.59015797420467	5.68467749762858e-07	0.232094851021129	1.26123935299552	5.257806582365e-154	0.0696426188832517	1.07212495556557	0.445573462913078	0.920365368974625	FALSE
J10_ASTHMA	M13_DEFORMDORSONAS	PGS002311	21	13259	519	418854	0.292269703854226	1.33946422759203	0.181619446758787	0.232944077863382	1.26231088623159	2.53225977053011e-156	-0.132248218591215	0.876123497946684	0.550981555576738	0.942684380344218	FALSE
J10_ASTHMA	M13_ANKYLOSPON_ICD10	PGS002311	64	13216	2370	417003	0.449232903165087	1.56710959948545	0.000362119051014443	0.233206619599185	1.26264233903097	3.91909773927967e-156	-0.0901508466690494	0.91379333219379	0.461842198786398	0.924004991221354	FALSE
J10_ASTHMA	M13_ANKYLOSPON	PGS002311	83	13197	2624	416749	0.440398017234437	1.55332534574882	6.86222004745796e-05	0.233399928016962	1.26288644201657	3.30113977026095e-156	-0.10763738494733	0.897953148730107	0.336715122496764	0.885719691654584	FALSE
J10_ASTHMA	M13_SACROILIITIS	PGS002311	29	13251	1156	418217	0.457785852972397	1.58057049234433	0.0149809322353004	0.232918154453172	1.26227816325282	3.34812310603554e-156	-0.108125295323093	0.897515134936319	0.571061401207638	0.946867582547203	FALSE
J10_ASTHMA	M13_SPONDYLINFLAMNAS	PGS002311	38	13242	1145	418228	0.691529289790322	1.99676683462022	4.27073658950916e-05	0.232616806246756	1.26189783530077	1.06569435002367e-155	0.000787989519968611	1.00078830006527	0.996256306081217	0.999655336060576	FALSE
J10_ASTHMA	M13_SPONDYLOSIS	PGS002311	453	12827	13676	405697	0.470887825847661	1.60141534019036	5.17870735541711e-22	0.235766332500879	1.26587848094655	6.47405448564523e-155	-0.097537738193788	0.907068109797777	0.0422180081473642	0.609591684390123	FALSE
J10_ASTHMA	M13_SPINSTENOSIS	PGS002311	397	12883	12107	407266	0.416838283099046	1.51715714314395	2.30352160200005e-15	0.233922962453514	1.2635471478861	2.80180018447741e-153	-0.0492796978195082	0.951914843954258	0.341196126028466	0.887273537404488	FALSE
J10_ASTHMA	M13_CERVICDISC	PGS002311	442	12838	10941	408432	0.417841036351692	1.51867924042047	1.51469701659065e-17	0.235310743090829	1.26530189147023	1.59138285952528e-154	-0.0875365337217223	0.916185399377021	0.0744866068155683	0.684851775129462	FALSE
J10_ASTHMA	M13_INTERVERTEB	PGS002311	1025	12255	30088	389285	0.420440845737025	1.52263265379686	1.23606626696556e-36	0.238387959696974	1.2692014963497	2.32015943442917e-151	-0.0785520104268692	0.924453977435181	0.0162752994651131	0.467456559408637	FALSE
J10_ASTHMA	M13_SPININSTAB	PGS002311	16	13264	663	418710	0.20982406999036	1.23346103805466	0.410796857958524	0.232785202993845	1.26211035268451	3.68478341981714e-156	-0.0486094208213643	0.952553104460125	0.844069923529382	0.985376166223293	FALSE
J10_ASTHMA	M13_SACROCOGG	PGS002311	23	13257	662	418711	0.563287860246323	1.75643793959979	0.00857791819351456	0.233489337772727	1.26299936143288	5.08946393931776e-157	-0.453542809019033	0.63537315372749	0.0338934269995899	0.571484677800742	FALSE
J10_ASTHMA	M13_DORSOPATHYNAS	PGS002311	25	13255	841	418532	0.158372212985578	1.17160219911183	0.429056066402713	0.233343083787758	1.26281465625053	9.4907357516741e-157	-0.294218462862693	0.745113693990716	0.125813386789459	0.758068263029923	FALSE
J10_ASTHMA	M13_PANNICULITIS	PGS002311	32	13248	814	418559	0.676568402514365	1.9671157871401	0.000186675565827078	0.232655556803627	1.26194673549206	8.23330417319964e-156	0.0442933252904269	1.04528891960058	0.803981061131561	0.980875729713225	FALSE
J10_ASTHMA	M13_RADICULOPATHY	PGS002311	248	13032	4481	414892	0.499170544720599	1.64735429713798	9.00382279619783e-15	0.235177780834606	1.26513366526005	1.37887802014797e-156	-0.126096781928885	0.881529526526807	0.0489723533976876	0.632570012155523	FALSE
J10_ASTHMA	M13_CERVICALGIA	PGS002311	212	13068	5065	414308	0.454399500633526	1.57522717604281	8.03636200737546e-11	0.233857058613332	1.26346387802074	2.88174078850461e-155	-0.0700631438798986	0.932334946801324	0.3112487565466	0.877299854598421	FALSE
J10_ASTHMA	M13_SCIATICA	PGS002311	415	12865	13272	406101	0.504165369595422	1.65560312693961	4.45192761228484e-23	0.233660496372415	1.263215553136	1.23539868641226e-152	-0.0285610776917089	0.97184293441024	0.567996261281181	0.946490330153462	FALSE
J10_ASTHMA	M13_LOWBACKPAIN	PGS002311	626	12654	20063	399310	0.536165607090236	1.70943961638603	2.61708927458708e-37	0.233744859326263	1.26332212622676	2.40654958973427e-150	-0.0243586833874626	0.975935595086314	0.556696058839829	0.944042408562163	FALSE
J10_ASTHMA	M13_THORACISPINEPAIN	PGS002311	110	13170	3194	416179	0.588190585652786	1.80072720420775	9.98848581499795e-10	0.233765311237955	1.26334796384353	1.99937329265336e-156	-0.143632554011168	0.866205973500759	0.150321160475205	0.783396460909124	FALSE
J10_ASTHMA	M13_DORSALGIANAS	PGS002311	351	12929	10285	409088	0.440252532476242	1.5530993770244	9.73040750135259e-16	0.234362251804683	1.26410233262731	2.37408011088812e-154	-0.0648331621241921	0.937223814764786	0.23607814820502	0.84051215941264	FALSE
J10_ASTHMA	M13_MYOSITIS	PGS002311	16	13264	509	418864	0.347890923427065	1.41607778040439	0.196165192344741	0.232702458649232	1.26200592451103	4.59521490825496e-156	-0.0374162886087606	0.963275051440497	0.888076251505237	0.989667536392666	FALSE
J10_ASTHMA	M13_MUSCLEDISNAS	PGS002311	17	13263	669	418704	0.0217342513689791	1.02197216067757	0.928697062964041	0.232963896592283	1.26233590387674	2.22945974476247e-156	-0.162099486835405	0.850356601044632	0.484934855597356	0.92936805063757	FALSE
J10_ASTHMA	M13_TRIGGERFINGER	PGS002311	66	13214	2853	416520	0.188150807944145	1.2070155291552	0.133157900936315	0.233036024243631	1.26242695648436	6.29435408746638e-156	-0.0676198179437766	0.934615730171919	0.589504458544897	0.949795862244517	FALSE
J10_ASTHMA	M13_DEQUERVAIN	PGS002311	23	13257	1159	418214	-0.0285482788490943	0.971855372954603	0.892071762628112	0.232935916749831	1.26230058441115	2.96189260554418e-156	-0.100468938191823	0.904413204685947	0.613433641042861	0.954009866775898	FALSE
J10_ASTHMA	M13_TENDOSYNOVITISNAS	PGS002311	92	13188	3106	416267	0.12994149192653	1.13876175461908	0.217930086655657	0.233421053794705	1.26291312175667	3.95239338367874e-156	-0.103502273800755	0.901673972512565	0.328688715337965	0.882991009886082	FALSE
J10_ASTHMA	M13_SPONTRUPTSYNOTEND	PGS002311	49	13231	1644	417729	0.229591434369338	1.25808589425482	0.13035247505274	0.232078616101908	1.26121887704272	7.33447495672911e-155	0.189423852005373	1.20855309159111	0.195941461881837	0.818042262846086	FALSE
J10_ASTHMA	M13_GANGLION	PGS002311	184	13096	6062	413311	0.414086659393779	1.51298823584671	5.62189273400358e-08	0.232412682888808	1.26164027876479	9.67703076608102e-154	0.0200047209369399	1.02020615634432	0.789724990691328	0.978950343288046	FALSE
J10_ASTHMA	M13_DISSYNOTENDNAS	PGS002311	38	13242	1112	418261	0.456552840826225	1.57862283072136	0.0122145958067	0.231834121146631	1.26091055308315	1.23749233618617e-154	0.279644392043496	1.32265938049829	0.0782299120974775	0.692493412125593	FALSE
J10_ASTHMA	M13_OLECRANONBURSITIS	PGS002311	27	13253	1146	418227	0.207725031296703	1.23087467100054	0.287066807593242	0.232961816535891	1.2623332781496	3.03699867469837e-156	-0.115790266160093	0.890662005672004	0.536467755940535	0.939377855892323	FALSE
J10_ASTHMA	M13_PREPATELLARBURSITIS	PGS002311	23	13257	974	418399	0.140651301970067	1.15102321847128	0.516369818101431	0.23255557391865	1.26182056872412	9.09266268841274e-156	0.101440965303158	1.10676457895191	0.620695318364195	0.955232776014799	FALSE
J10_ASTHMA	M13_TROCHANTERICBURSITIS	PGS002311	65	13215	2149	417224	0.405513935590514	1.50007324301165	0.00143448224435338	0.232765370710824	1.262085322403	1.38064016449554e-155	-0.0155386508458397	0.984581451110413	0.902626634908746	0.991249499011541	FALSE
J10_ASTHMA	M13_OVERUSENAS	PGS002311	19	13261	573	418800	0.347551891953412	1.41559776684214	0.178284985251316	0.232330890972838	1.26153709100915	1.56003553582817e-155	0.262636681509233	1.30035419039582	0.255700598595866	0.851768197313705	FALSE
J10_ASTHMA	M13_INFBURSA	PGS002311	17	13263	544	418829	0.521180998625938	1.68401529551444	0.0323900153951738	0.232915387968792	1.26227467118483	2.49191453863745e-156	-0.157448437748481	0.854320863180048	0.519440278027752	0.935743995945468	FALSE
J10_ASTHMA	M13_BAKERCYST	PGS002311	49	13231	1429	417944	0.442679303526239	1.5568729706022	0.00228609846936309	0.23282607038284	1.26216193289322	7.97634940954945e-156	-0.0240368111347102	0.976249772234586	0.864998131475323	0.987807596380665	FALSE
J10_ASTHMA	M13_DUPUTRYEN	PGS002311	160	13120	3952	415421	0.288960076390246	1.33503842791134	0.000321849118734818	0.233858355302275	1.26346551634144	6.07415103422861e-156	-0.0992669318724096	0.905500968691976	0.223182434832226	0.83246963886698	FALSE
J10_ASTHMA	M13_PLANTARFASC	PGS002311	75	13205	2116	417257	0.476444290052133	1.61033831434032	8.81309012556445e-05	0.232022672430792	1.26114832180224	1.80198116822609e-154	0.119979668564124	1.12747392818247	0.29561210962821	0.871603304503663	FALSE
J10_ASTHMA	M13_ADHCAPSULITIS	PGS002311	135	13145	4112	415261	0.275134598923419	1.31670789040535	0.00190452028697923	0.232793663280997	1.26212103054568	8.31731007484383e-155	-0.0146409689012388	0.985465688924845	0.867087719087548	0.987807596380665	FALSE
J10_ASTHMA	M13_ROTATORCUFF	PGS002311	541	12739	17813	401560	0.403373540887417	1.49686592787268	4.8417662445797e-19	0.234042384268322	1.26369805199004	8.95133626105341e-152	-0.0407804446352201	0.960039888718314	0.361421706527675	0.894253971181929	FALSE
J10_ASTHMA	M13_BICIPITALTEND	PGS002311	22	13258	963	418410	0.191404621105958	1.21094932862403	0.38291832830584	0.23273319812973	1.26204471851379	4.94698896560808e-156	-0.00621536545467016	0.993803909973911	0.977135275133016	0.998151184138033	FALSE
J10_ASTHMA	M13_CALCIFICTEND	PGS002311	38	13242	1337	418036	0.306847027298403	1.35913304191562	0.0591489957376178	0.23326769298557	1.26271945522926	1.4564354896684e-156	-0.196415504599013	0.821670755762176	0.240552082438867	0.843033578020667	FALSE
J10_ASTHMA	M13_IMPINGEMENT	PGS002311	207	13073	7009	412364	0.367808563624278	1.44456547012396	3.24127969657893e-07	0.232664841005988	1.26195845171531	7.64816032002894e-154	-0.00359743369367382	0.996409029318508	0.959932730978633	0.996555913247878	FALSE
J10_ASTHMA	M13_SHOULDERNAS	PGS002311	45	13235	1849	417524	0.431367648245722	1.53936138944991	0.0039542279594134	0.233312206976267	1.2627756651624	1.62330938981377e-156	-0.175901570697864	0.838700531982469	0.234972031809484	0.840291335443682	FALSE
J10_ASTHMA	M13_GLUTEALTEND	PGS002311	19	13261	515	418858	0.647659940193782	1.91106358945998	0.0114290200081617	0.232264088160603	1.26145281959854	1.9697119219735e-155	0.254077856475945	1.28927217854872	0.222223182048802	0.832248223681833	FALSE
J10_ASTHMA	M13_ACHILLESTEND	PGS002311	63	13217	2351	417022	0.298912782641889	1.34839201515498	0.0192375552885414	0.233099082584083	1.26250656554316	4.51459837879464e-156	-0.0895370418529978	0.914354395115913	0.495680287401086	0.931331427421821	FALSE
J10_ASTHMA	M13_ENTESOPATHYLOWNAS	PGS002311	33	13247	1508	417865	0.18036749928936	1.1976574205074	0.316663479549015	0.232495413817553	1.26174465975451	1.43170130621861e-155	0.0976884136169694	1.10261917045928	0.568337739572749	0.946614318515616	FALSE
J10_ASTHMA	M13_MEDIALEPICOND	PGS002311	22	13258	819	418554	0.242411059411998	1.27431790553925	0.263396825380752	0.233379689851052	1.26286088376986	7.05782349557187e-157	-0.393928648888847	0.67440217386827	0.0728488658567408	0.681647499915429	FALSE
J10_ASTHMA	M13_LATERALEPICOND	PGS002311	112	13168	3460	415913	0.408765368839588	1.50495856888161	2.18597708235038e-05	0.233011915463486	1.2623965212773	2.54899455185163e-155	-0.0359800885020659	0.96465950110756	0.70202606653447	0.968892249727602	FALSE
J10_ASTHMA	M13_METATARSALGIA	PGS002311	50	13230	1831	417542	0.444136500370784	1.55914329473516	0.00175983004043485	0.233503170703054	1.26301683253589	9.80830733879633e-157	-0.221660532609778	0.801187295136387	0.125092046726462	0.757243876408798	FALSE
J10_ASTHMA	M13_ENTESOPATHYFOOT	PGS002311	56	13224	2009	417364	0.463936952638051	1.59032270162824	0.00055401495281025	0.233854953352474	1.26346121810249	3.94206499404478e-157	-0.285564095258586	0.751590166268407	0.0352754028699052	0.577890126944631	FALSE
J10_ASTHMA	M13_ENTESOPATHYNAS	PGS002311	123	13157	2430	416943	0.472899697645961	1.60464042569211	1.95872432835648e-07	0.233766544352352	1.26334952169706	2.98995777943139e-156	-0.11075232955254	0.895160426259756	0.232767807461698	0.838865187427186	FALSE
J10_ASTHMA	M13_RHEUMATISM	PGS002311	168	13112	3407	415966	0.715736186527771	2.04569213903479	8.13666266711315e-20	0.233877285104588	1.26348943372027	7.83039449451055e-156	-0.0971582310455748	0.907412413958174	0.214023535290436	0.828051298120917	FALSE
J10_ASTHMA	M13_MYALGIA	PGS002311	138	13142	4769	414604	0.575979443486621	1.778871978521	5.35983489661235e-11	0.232859291602328	1.26220386414832	7.01951050041368e-155	-0.0343632190150554	0.966220491238841	0.6953866039169	0.967632513697213	FALSE
J10_ASTHMA	M13_NEURALGIA	PGS002311	29	13251	881	418492	0.554406395805812	1.7409072681391	0.00366565164928989	0.232614252698899	1.26189461298838	8.7260605304169e-156	0.0634853629034208	1.06554388921851	0.729195413493313	0.97177463642465	FALSE
J10_ASTHMA	M13_FOREIGNBODY	PGS002311	35	13245	1065	418308	0.677216907298466	1.96839188487196	8.31090453157365e-05	0.232824169888591	1.262159534164	5.30575678941398e-156	-0.051365383097086	0.949931518194353	0.765195204574359	0.976381642163435	FALSE
J10_ASTHMA	M13_LIMBPAIN	PGS002311	532	12748	18576	400797	0.557105049757334	1.7456117194054	2.05019295544891e-34	0.235117425132881	1.26505730953418	3.37723631178139e-153	-0.0732989311549448	0.929322984906386	0.101610236225724	0.728681671904753	FALSE
J10_ASTHMA	M13_SOFTTISSUENAS	PGS002311	62	13218	1142	418231	0.482329263269018	1.61984305232319	0.000159887421028138	0.233336279932664	1.26280606427182	2.48337062010891e-156	-0.129189802131003	0.878807150245277	0.300116171492635	0.873336165907405	FALSE
J10_ASTHMA	M13_BONECONTINUITY	PGS002311	34	13246	1676	417697	0.196303396919336	1.21689605184581	0.280366631691876	0.232396808107492	1.26162025066024	1.85612274175384e-155	0.135705678082583	1.14534474392089	0.444482589391047	0.919950546083238	FALSE
J10_ASTHMA	M13_BONEDENSOTH	PGS002311	17	13263	566	418807	0.360646370637488	1.43425617609121	0.178954678142722	0.232479999656624	1.26172521116916	9.32604861098005e-156	0.177992808574803	1.19481672876878	0.482465306287795	0.928536480730798	FALSE
J10_ASTHMA	M13_OSTEOMYELITIS	PGS002311	32	13248	1109	418264	0.261140270720936	1.29840978153674	0.156492549724145	0.232499568781108	1.26174990226847	1.29758236048972e-155	0.103279352534884	1.10880111221719	0.568431577490201	0.946614318515616	FALSE
J10_ASTHMA	M13_OSTEONECROSIS	PGS002311	27	13253	858	418515	0.527092625503071	1.69400004958882	0.00878642121180116	0.232643812704476	1.2619319151515	7.42126999545073e-156	0.0043959647055272	1.00440564113225	0.98217133700142	0.998639968897142	FALSE
J10_ASTHMA	M13_ALGONEURO	PGS002311	27	13253	600	418773	0.906782059896894	2.47634098124146	3.07303791364168e-06	0.232896039508858	1.2622502483502	3.42872282024269e-156	-0.0987173472081743	0.905998754913127	0.6185125541447	0.95488544651657	FALSE
J10_ASTHMA	M13_BONEDISNAS	PGS002311	24	13256	707	418666	0.299057822932534	1.3485876005083	0.145668445174035	0.232899607910945	1.26225475257466	3.28990865029159e-156	-0.0871543102494226	0.916535653875122	0.663331917966223	0.962680917992407	FALSE
J10_ASTHMA	M13_JUVOSTEOCHONRHIP	PGS002311	26	13254	914	418459	0.446560740441161	1.56292761758591	0.023369842232531	0.233312170997361	1.26277561972911	9.56944135843248e-157	-0.293866773902418	0.745375788336185	0.129033722131649	0.760861555433393	FALSE
J10_ASTHMA	M13_OSTEOCHONDROPATHY	PGS002311	73	13207	2094	417279	0.38460261054993	1.46903042823832	0.00117879020711756	0.233240304279561	1.26268487145093	4.54259562933334e-156	-0.104626143656563	0.900661177546561	0.363382959911904	0.894879734936249	FALSE
J10_ASTHMA	M13_DEFORMACQ	PGS002311	49	13231	1170	418203	0.412979589650184	1.51131417916812	0.00563896167189541	0.232401069726915	1.26162562721706	2.92660313754845e-155	0.0735139011606556	1.07628349815772	0.599121147122898	0.951810166470103	FALSE
J10_ASTHMA	M13_POSTOPMUSCULOSKE	PGS002311	46	13234	1076	418297	0.560744046939895	1.75197556752418	0.000152723575141706	0.233272047107701	1.26272495327596	1.98235337013609e-156	-0.157859554172054	0.853969710029552	0.264740482592491	0.857146246683167	FALSE
J10_ASTHMA	M13_BIOMECHLESIO	PGS002311	35	13245	829	418544	0.546148678037159	1.7265905403607	0.00166709272778588	0.232553577033025	1.26181804901528	1.20587300911067e-155	0.0958140530880554	1.10055440027412	0.580324484634716	0.948321908109973	FALSE
J10_ASTHMA	JOINTPAIN	PGS002311	564	12716	21041	398332	0.434385345732407	1.54401373259752	4.76999645503646e-22	0.230716574985051	1.25950221442276	2.95298983108511e-147	0.0363569913819312	1.0370259897592	0.405168717684424	0.90966798405222	FALSE
J10_ASTHMA	N14_DIALYSIS	PGS002311	19	13261	770	418603	0.39867111873954	1.48984355639897	0.0840279150752715	0.233216290677132	1.2626545502025	1.03311340754132e-156	-0.376204286047363	0.686462084091513	0.114170380616741	0.745147506356367	FALSE
J10_ASTHMA	N14_RENFAILNAS	PGS002311	22	13258	996	418377	0.297018516826884	1.34584021990774	0.17855342753125	0.232703964144603	1.26200782445654	5.42846524242784e-156	0.00230361478949016	1.00230627014862	0.991498821134726	0.999230422965561	FALSE
J10_ASTHMA	N14_ACUTENEPHRITIC	PGS002311	21	13259	550	418823	0.277947953510631	1.32041747232673	0.204298560152509	0.233242945360709	1.26268820630855	1.0082044679457e-156	-0.351037087778147	0.703957645146499	0.119034348567477	0.750892209051611	FALSE
J10_ASTHMA	N14_CHRONEPHROPATH	PGS002311	23	13257	951	418422	0.0265473715369905	1.02690289207782	0.904818742661018	0.233879752067792	1.26349255070605	1.5611941358636e-157	-0.634069578153547	0.530428781322818	0.00188353221114578	0.193009042454789	FALSE
J10_ASTHMA	N14_NEPHROTICSYND	PGS002311	23	13257	678	418695	0.569710319025146	1.76775489229543	0.00741686630889382	0.232833454013081	1.26217125226464	3.80414545974203e-156	-0.0985697269163213	0.90613250858588	0.635064470807878	0.957854439762492	FALSE
J10_ASTHMA	N14_NEPHRITICNAS	PGS002311	16	13264	524	418849	0.1857468332109	1.20411737925576	0.46807211910789	0.232669981371969	1.26196493866027	5.02809784308613e-156	0.0694782666421941	1.07194876390557	0.790466096492017	0.979042647836198	FALSE
J10_ASTHMA	N14_GLOMEINOTH	PGS002311	43	13237	2110	417263	0.103879235098491	1.1094664622169	0.522111605492052	0.232602309553145	1.26187954208708	1.28756881397903e-155	0.0283792445373678	1.02878577183158	0.855639940886478	0.986744678860279	FALSE
J10_ASTHMA	N14_PYELONEPHR	PGS002311	411	12869	14559	404814	0.321502331618167	1.379198221786	3.04270090958174e-10	0.234401657666557	1.2641521466507	1.14420548798424e-153	-0.0591748217532216	0.942541977911909	0.240637718469725	0.843033578020667	FALSE
J10_ASTHMA	N14_CHRONTUBULOINTNEPHRITIS	PGS002311	43	13237	969	418404	0.366191311930783	1.44223113228574	0.0168111280639862	0.233557243311847	1.26308512899744	6.72200545275507e-157	-0.271142690103009	0.762507686341881	0.084567658763251	0.703022218065661	FALSE
J10_ASTHMA	N14_TUBULOINTNEPHRNAS	PGS002311	28	13252	1368	418005	-0.0807019131448582	0.92246862623711	0.671682935358151	0.232837043368485	1.26217578265398	4.03975839202151e-156	-0.0534845687961077	0.947920568446509	0.786146654239778	0.978716333592008	FALSE
J10_ASTHMA	N14_HYDRONEPHR	PGS002311	54	13226	1911	417462	0.354106417665549	1.42490681366858	0.0113720781534801	0.232606433891324	1.26188474651579	1.57155979225909e-155	0.0379617651419525	1.03869151789651	0.792024593885915	0.979298838215541	FALSE
J10_ASTHMA	N14_OBSTRUREFLUROPATH	PGS002311	59	13221	2427	416946	0.280079966556234	1.32323562270257	0.0322968417917557	0.233325689186929	1.2627926902847	2.08893988830346e-156	-0.138204671238433	0.870920421141816	0.30204830812146	0.874805711983358	FALSE
J10_ASTHMA	N14_RENALTUBULOOTH	PGS002311	18	13262	604	418769	0.034509813059203	1.03511218594344	0.884723154411323	0.232672962468156	1.26196870070475	5.30767354248405e-156	0.0545902451089855	1.05610778067506	0.821894588636527	0.982841409648763	FALSE
J10_ASTHMA	N14_ACUTERENFAIL	PGS002311	60	13220	2232	417141	0.472820484789669	1.60451332257484	0.000482309320411204	0.232326501385472	1.26153155339403	4.77379195464812e-155	0.0749008970137026	1.07777733463939	0.564325703203031	0.945658031829074	FALSE
J10_ASTHMA	N14_CALCUKIDUR	PGS002311	249	13031	8078	411295	0.140863487611055	1.15126747498363	0.0287209538545191	0.235189784312131	1.26514885135471	1.37910543605729e-156	-0.130900130551352	0.877305386021306	0.0429316451781695	0.612229618430332	FALSE
J10_ASTHMA	N14_CALCULOWER	PGS002311	32	13248	912	418461	0.402289919895435	1.49524477104947	0.0232457806041657	0.233250345390581	1.26269755027357	1.39604426047477e-156	-0.223576743051791	0.79965352166113	0.19920030256382	0.819825128098971	FALSE
J10_ASTHMA	N14_DISIMPAIRRENTUB	PGS002311	19	13261	528	418845	0.653188791012643	1.92165883773523	0.00936106726721185	0.232394888059555	1.26161782829121	1.25386626587411e-155	0.285821711502008	1.33085515793208	0.247228777683823	0.847589820913788	FALSE
J10_ASTHMA	N14_CYSTKID	PGS002311	41	13239	1107	418266	0.346542576199279	1.41416970251969	0.0269530507482905	0.233302022401295	1.26276280439446	1.42651809757512e-156	-0.198212100659513	0.820195870602494	0.211993804927159	0.827145146903667	FALSE
J10_ASTHMA	N14_OTHETNASKIDUR	PGS002311	18	13262	639	418734	0.288412173751334	1.33430715718451	0.221650747873125	0.233055085070537	1.26245101961539	1.68180748036624e-156	-0.247895903753897	0.780441180046887	0.285181156601635	0.866091803826375	FALSE
J10_ASTHMA	N14_CYSTITIS	PGS002311	594	12686	23015	396358	0.443204527983127	1.55769089314028	8.57126827800685e-24	0.23149604617107	1.2604843428283	7.37763856636719e-148	0.0224352646411108	1.02268882789322	0.596673856603725	0.951426628622865	FALSE
J10_ASTHMA	N14_NEUROMUSCDYSBLADD	PGS002311	55	13225	1546	417827	0.638020129742669	1.89272980776122	2.65057339875303e-06	0.233968644152799	1.26360487018536	2.66215080899965e-157	-0.327218287909022	0.720926356342542	0.0177792585769559	0.477964846668977	FALSE
J10_ASTHMA	N14_OTHBLADD	PGS002311	56	13224	2205	417168	0.280261961242452	1.32347646646999	0.0379281347418111	0.233073742449952	1.26247457386279	4.50698159129629e-156	-0.0787882591122158	0.924235602194796	0.55476807426743	0.943593123623099	FALSE
J10_ASTHMA	N14_URETHRITISANDURSYNDR	PGS002311	16	13264	509	418864	0.273893423413717	1.31507463860409	0.280864160919026	0.233168458575808	1.26259415622652	1.10764468147426e-156	-0.376418104134393	0.686315321772652	0.146395226025079	0.77958246484298	FALSE
J10_ASTHMA	N14_URETHRALSTRICT	PGS002311	37	13243	1039	418334	0.520802982265163	1.68337883048561	0.00159897534225838	0.233366860178995	1.2628446817828	1.03871657263127e-156	-0.245060380335972	0.78265727970564	0.148143522682229	0.781771164776706	FALSE
J10_ASTHMA	N14_URETHRAOTH	PGS002311	657	12623	20947	398426	0.414785523269622	1.51404597823524	1.99386875902889e-23	0.235133200945977	1.26507726699928	1.03915256655807e-151	-0.052264033520456	0.949078245287808	0.194850371178702	0.817355342896109	FALSE
J10_ASTHMA	N14_PROSTHYPERPLA	PGS002311	441	12839	17688	401685	0.0186941033906321	1.01886993208571	0.708575048014257	0.234341654598981	1.26407629591968	2.33196055269087e-153	-0.0595145316796756	0.942221841425762	0.228407742020606	0.835802339642577	FALSE
J10_ASTHMA	N14_PROSTATITIS	PGS002311	103	13177	2909	416464	0.422395605113138	1.52561194520348	2.04305739636571e-05	0.23371219076522	1.26328085598488	2.39725414060521e-156	-0.166087592572601	0.846972042480003	0.0914002663812022	0.712032153342434	FALSE
J10_ASTHMA	N14_PROSTAOTH	PGS002311	20	13260	508	418865	0.403640973707183	1.49726629248152	0.0820960712934117	0.232318850178528	1.26152190119197	1.75650578449559e-155	0.0491428780018335	1.0503704148454	0.825034321259641	0.983235366452127	FALSE
J10_ASTHMA	N14_HYDROCELE	PGS002311	127	13153	3953	415420	0.144488030800499	1.15544786509498	0.114855510299977	0.231907208679969	1.26100271329307	9.40296198975958e-154	0.0572386273801638	1.05890846480196	0.531205663385758	0.937867623635364	FALSE
J10_ASTHMA	N14_SPERMATOCELE	PGS002311	52	13228	1567	417806	0.216662410376145	1.24192477044462	0.121698256216432	0.232467446642009	1.26170937281356	2.81868301270495e-155	0.000439952547090975	1.00044004934041	0.997403740423105	0.999699211957763	FALSE
J10_ASTHMA	N14_TORSIOTEST	PGS002311	13	13267	547	418826	0.283615930353273	1.32792281795207	0.341084308915553	0.232151590414891	1.26131091698203	2.40686274992087e-155	0.287763621510872	1.33344206984574	0.282852263021747	0.865399024482588	FALSE
J10_ASTHMA	N14_ORHCEPINDIDYMITIS	PGS002311	61	13219	1869	417504	0.281120504499564	1.3246132161708	0.043273834878349	0.231627901743082	1.26065055567014	3.93429759797326e-154	0.165773984347481	1.18030630387472	0.217882006241273	0.829715866266463	FALSE
J10_ASTHMA	N14_MALEINFERT	PGS002311	17	13263	1222	418151	-0.130622764076437	0.87754875487327	0.599017513187384	0.232351254170487	1.26156278019983	1.45871177998345e-155	0.0482474909227474	1.0494303476725	0.843319498809261	0.985364814829022	FALSE
J10_ASTHMA	N14_PHIMOSIS	PGS002311	121	13159	5936	413437	-0.105991106802334	0.899432646872673	0.289127672180629	0.230682753105367	1.25945961641078	3.48497210208574e-152	0.193359507176986	1.21331891197739	0.0354584462223777	0.577956608086249	FALSE
J10_ASTHMA	N14_IMPOTENCE	PGS002311	24	13256	833	418540	0.266826923074975	1.30581442042674	0.204441779036265	0.232321917733184	1.26152577098529	1.91425242061715e-155	0.0525030109024727	1.05390573528114	0.798879103941999	0.980322649470017	FALSE
J10_ASTHMA	N14_OTHPENIS	PGS002311	49	13231	1919	417454	0.288295366298715	1.33415130926674	0.0495279274806659	0.232364525292073	1.26157952266397	3.52974177000832e-155	0.00432713520125939	1.00433651076902	0.975152172629719	0.99790667232738	FALSE
J10_ASTHMA	N14_OTHDISMALEGEN	PGS002311	16	13264	758	418615	-0.0654213351523578	0.936672727078931	0.801484425047675	0.232341380841505	1.26155032443696	1.43009382364243e-155	0.0680546008555789	1.07042375293594	0.79318026846559	0.979543463860687	FALSE
J10_ASTHMA	N14_BENIGNMAMDYSP	PGS002311	140	13140	3858	415515	0.161461896553835	1.1752276770807	0.0617885101622371	0.232413984111086	1.2616419204403	2.79876063729585e-154	0.00210951654175809	1.00211174313718	0.980725812395126	0.998480332474961	FALSE
J10_ASTHMA	N14_INFLAMMBREAST	PGS002311	43	13237	1239	418134	0.692885382608426	1.99947647262915	7.7203816048502e-06	0.232642990182274	1.26193087718491	1.29712593607693e-155	-0.106013197071517	0.899412778382842	0.468329398126935	0.925374913300585	FALSE
J10_ASTHMA	N14_HYPERTROPHYBREAST	PGS002311	126	13154	4209	415164	0.537427390477518	1.71159792026519	1.63001377104962e-08	0.231067427581425	1.25994419157471	1.26990545934745e-152	0.121896952580796	1.12963768953389	0.173747830599077	0.804550593674808	FALSE
J10_ASTHMA	N14_LUMPNASBREAST	PGS002311	117	13163	4022	415351	0.343980702539837	1.4105514151853	0.000219248182601106	0.233669109331007	1.26322643320611	3.68956182124822e-156	-0.133424568807645	0.875093475832401	0.158666409672173	0.791368029003318	FALSE
J10_ASTHMA	N14_SALPHOOPH	PGS002311	205	13075	5418	413955	0.357764852922955	1.43012929021552	1.18005668361985e-06	0.230352913411788	1.25904426514026	8.58235772529188e-151	0.139946559294956	1.15021232905693	0.0482395748506438	0.630733428023245	FALSE
J10_ASTHMA	N14_INFLUTH	PGS002311	137	13143	3728	415645	0.596430431304155	1.81562621691583	3.92949863314963e-11	0.231290456485898	1.26022522688579	8.00380196399013e-153	0.101765488355743	1.10712380785745	0.251899795244546	0.850014760438797	FALSE
J10_ASTHMA	N14_INFCERVIX	PGS002311	82	13198	1818	417555	0.401431774237585	1.49396218364389	0.000442186238137772	0.23193623063649	1.26103931059005	2.79365789447018e-154	0.0864508406074985	1.0902977680244	0.441374186725897	0.91924685078971	FALSE
J10_ASTHMA	N14_OTHFEMPELINF	PGS002311	186	13094	4730	414643	0.41200553739483	1.50984279690129	6.65786361183418e-08	0.23170777485637	1.26075125177619	8.6494663796398e-153	0.0416282773833174	1.04250688332965	0.578095589388007	0.948133474328289	FALSE
J10_ASTHMA	N14_BARTHOCYS	PGS002311	26	13254	976	418397	0.286471261066026	1.33171989513411	0.14952659199489	0.232553532885903	1.26181799330965	1.07394355841203e-155	-0.0736907637381166	0.928958917212059	0.692519245457404	0.967195431143281	FALSE
J10_ASTHMA	N14_BARTHOABSCESS	PGS002311	18	13262	612	418761	0.498425774975604	1.64612785426365	0.0461707764362341	0.232224837812804	1.26140330810832	2.19158980892155e-155	0.126911713217994	1.13531677989166	0.588921166094716	0.949658738477099	FALSE
J10_ASTHMA	N14_BARTHOOTHNAS	PGS002311	32	13248	763	418610	0.307908609654361	1.36057663968571	0.0907481634549633	0.232321423035494	1.26152514691156	2.43658906178447e-155	0.0312272372834191	1.03171992248363	0.857749775314538	0.987106121622772	FALSE
J10_ASTHMA	N14_VAGINITIS	PGS002311	90	13190	3417	415956	0.333007070464832	1.39515716284459	0.00272060079898107	0.231518624635456	1.26051280295043	1.24719741664274e-153	0.133558333055332	1.14288793233566	0.208310424546398	0.825567702824282	FALSE
J10_ASTHMA	N14_OTHINFVAGVULV	PGS002311	25	13255	897	418476	0.488303959815736	1.62955009244769	0.0254681474930824	0.231883147598733	1.26097237256936	7.67101808673965e-155	0.290882871523191	1.33760790279808	0.140099178705166	0.773146773762815	FALSE
J10_ASTHMA	N14_ENDOMETRIOSIS_UTERUS	PGS002311	156	13124	3690	415683	0.42773498543455	1.53377955318029	2.23954620541003e-07	0.232175741168027	1.26134137895845	9.30828546392018e-154	0.0145433340439895	1.01464960286926	0.859433182333673	0.98713670499171	FALSE
J10_ASTHMA	N14_ENDOMETRIOSIS_OVARY	PGS002311	189	13091	5536	413837	0.324468880198925	1.38329575507421	1.7550029454821e-05	0.231568728925559	1.26057596163184	1.44739259416134e-152	0.0590747322456235	1.06085451781824	0.425408543801205	0.915989286918702	FALSE
J10_ASTHMA	N14_ENDOMETRIOSIS_PELVICPERITONEUM	PGS002311	166	13114	5067	414306	0.432189487030974	1.54062701634367	5.14931922203241e-08	0.232781865207004	1.26210614003622	1.88536161823399e-154	-0.0345261375501263	0.966063088834086	0.667114826703423	0.962874951219384	FALSE
J10_ASTHMA	N14_ENDOMETRIOSIS_RECTPVAGSEPT_VAGINA	PGS002311	93	13187	2269	417104	0.36484686294307	1.4402934289634	0.000460810940805247	0.233475350102546	1.26298169513793	3.64853672159606e-156	-0.148736484346936	0.861796181763453	0.15651356390015	0.789471914245287	FALSE
J10_ASTHMA	N14_ENDOMETRIOSIS_NOS	PGS002311	104	13176	2467	416906	0.776717930338684	2.17432425810423	8.85077457160417e-15	0.232592012256996	1.26186654820664	7.16851807724464e-155	-0.0379084193418478	0.962801110813206	0.702136629853494	0.968900321308049	FALSE
J10_ASTHMA	N14_FEMGENPROL	PGS002311	401	12879	13289	406084	0.168045400820989	1.18299031816029	0.00121364350527132	0.233680343572471	1.2632406246766	8.4624130729116e-153	-0.0443835157779614	0.956587020899054	0.382888099956397	0.903044022088473	FALSE
J10_ASTHMA	N14_OVARYCYST	PGS002311	547	12733	17802	401571	0.424941384470082	1.52950076453799	1.26382280515407e-21	0.233115743823813	1.26252760064295	1.69167895172865e-150	-0.010796756434057	0.989261319342768	0.808057996593585	0.981323286675403	FALSE
J10_ASTHMA	N14_PROHERNOV	PGS002311	71	13209	1116	418257	0.182389372057496	1.20008138107566	0.133540835862689	0.232436181956092	1.26166992648294	5.30040083931711e-155	-0.00887899954757382	0.991160302362346	0.938880698262894	0.994905432339387	FALSE
J10_ASTHMA	N14_OVARTORS	PGS002311	14	13266	558	418815	0.310958900623719	1.36473313035307	0.277927024381985	0.232240531755762	1.26142310465523	1.92788813332014e-155	0.139769242504216	1.15000839517906	0.590461252817374	0.950079047271187	FALSE
J10_ASTHMA	N14_OTHNONINFOVA	PGS002311	23	13257	614	418759	0.715133907194895	2.04446043189113	0.00103900003370248	0.232196335216191	1.26136735535104	2.6694419222159e-155	0.171889675218774	1.18754681014447	0.429497190283062	0.916933940023159	FALSE
J10_ASTHMA	N14_UTER_POLYP	PGS002311	51	13229	2372	417001	0.0422271144998616	1.04313136210752	0.76619874054256	0.232635266607243	1.26192113060473	1.49110287470955e-155	-0.0580304666918849	0.943621197982555	0.683597324162824	0.965498966173184	FALSE
J10_ASTHMA	N14_OTHNONINFUTER	PGS002311	344	12936	7675	411698	0.21787805406015	1.24343542647151	8.92755411078367e-05	0.233195429633549	1.26262821018564	6.27320307549473e-153	-0.0315614005165509	0.968931461735002	0.569431470017625	0.946680060805731	FALSE
J10_ASTHMA	N14_EROSECTROPUT	PGS002311	36	13244	803	418570	0.301531181072627	1.35192726902326	0.0924671328137988	0.232069716168057	1.26120765232809	5.52271490371414e-155	0.105703759449736	1.11149255856311	0.539311225223759	0.940159677162347	FALSE
J10_ASTHMA	N14_DYSPLACERVUT	PGS002311	188	13092	7890	411483	0.294135647904982	1.34196592618765	8.68272574301042e-05	0.232393013099476	1.26161546281036	1.13752936539279e-153	0.00354189709137215	1.00354817702097	0.962191921703948	0.99674391722494	FALSE
J10_ASTHMA	N14_CERVICAL_LSIL	PGS002311	58	13222	2785	416588	0.309642002263031	1.36293709838627	0.0190380395971706	0.232864983111926	1.26221104801417	8.53623859482459e-156	-0.0974934874346106	0.907108249138353	0.473407458480108	0.926807312172617	FALSE
J10_ASTHMA	N14_CERVICAL_HSIL	PGS002311	112	13168	5106	414267	0.375748214317336	1.45608046739785	0.000117633054061849	0.232105174682646	1.26125237367091	3.47682853325181e-154	0.0444531395403367	1.04545598501456	0.650067132773226	0.960224786436232	FALSE
J10_ASTHMA	N14_VULVAL_LSIL	PGS002311	17	13263	669	418704	0.103508178165224	1.10905486336189	0.684691012867938	0.232368500106695	1.26158453721867	1.26986490743816e-155	0.0402995318026221	1.04112257681484	0.883618791167091	0.989067180881611	FALSE
J10_ASTHMA	N14_CERVICAL_DYSPLASIA_ALL	PGS002311	156	13124	7364	412009	0.321752275207178	1.3795429866236	9.3161489644583e-05	0.232305725872026	1.26150534470053	5.96169249205672e-154	0.0156755947301206	1.01579910136796	0.85004327023259	0.986067116210416	FALSE
J10_ASTHMA	N14_VULVAL_DYSPLASIA_ALL	PGS002311	22	13258	934	418439	0.0880783675042776	1.09207370176531	0.692957369115246	0.232381070959252	1.26160039651156	1.39207824029707e-155	0.0190115590003913	1.01919342940657	0.935682708164262	0.994792818996024	FALSE
J10_ASTHMA	N14_FEMALE_GENITAL_LSIL	PGS002311	79	13201	3550	415823	0.284248067631976	1.3287625128418	0.0129363723649418	0.232661912017271	1.26195475545865	2.54290974394171e-155	-0.043582149653648	0.957353904568817	0.714505421770703	0.969700876874626	FALSE
J10_ASTHMA	N14_FEMALE_GENITAL_HSIL	PGS002311	117	13163	5503	413870	0.323145990838054	1.38146701771218	0.000713483067378143	0.232124670961056	1.26127696363803	3.72613167888324e-154	0.0372143317989874	1.03791545528665	0.697706318644685	0.968063558547162	FALSE
J10_ASTHMA	N14_FEMALE_GENITAL_DYSPLASIA_ALL	PGS002311	181	13099	8369	411004	0.291487709330792	1.3384171833465	0.000150979865456246	0.232124754618781	1.2612770691536	1.84155083193347e-153	0.0228040108693255	1.02306601007912	0.769146570562317	0.976610039960913	FALSE
J10_ASTHMA	N14_OTHNONINFCERVIX	PGS002311	45	13235	1261	418112	0.167775322921742	1.18267086176133	0.279712280088214	0.232287712226113	1.2614826205946	3.52830898164137e-155	0.0303113770763013	1.03077544383296	0.844905019074768	0.985576831572077	FALSE
J10_ASTHMA	N14_OTHNONINFVAG	PGS002311	59	13221	2035	417338	0.207953599569471	1.23115604205311	0.114374467156066	0.232657757297709	1.26194951240144	1.67073752183217e-155	-0.0556542718475684	0.945866091904592	0.677772913927595	0.964540684626453	FALSE
J10_ASTHMA	N14_OTHNONINFVULV	PGS002311	42	13238	2030	417343	0.211277853624202	1.23525552760848	0.172772944784369	0.23284724370611	1.26218865733877	5.67711900068835e-156	-0.151197552680208	0.859677850219324	0.354095506308435	0.892368148168535	FALSE
J10_ASTHMA	N14_AMENORRHEAPRIM	PGS002311	65	13215	2056	417317	0.665826945629122	1.94609917431692	9.85397013683626e-08	0.23367210487364	1.26323021726041	9.02007402448347e-157	-0.24513987741003	0.78259506321496	0.0552818649564142	0.649688424984309	FALSE
J10_ASTHMA	N14_OLIGOMEN	PGS002311	26	13254	987	418386	0.135286977874713	1.14486528821964	0.52002470900145	0.232027093379607	1.26115389728674	5.04977625545537e-155	0.194061009337516	1.2141703564257	0.321408150868148	0.880928198999473	FALSE
J10_ASTHMA	N14_MENORRHAGIA	PGS002311	763	12517	19178	400195	0.361715924009641	1.43579101026811	5.26296230020358e-21	0.23051438503712	1.25924758147858	1.5679635314882e-144	0.0248282640420125	1.02513905216903	0.50457544190517	0.933060625162639	FALSE
J10_ASTHMA	N14_MENSIRREG	PGS002311	470	12810	14967	404406	0.527775186676712	1.69515670294924	5.80851770697753e-28	0.232010934393119	1.26113351848261	6.41058916944341e-150	0.0107876173178647	1.01084601345773	0.820404193805409	0.982783532415026	FALSE
J10_ASTHMA	N14_ABNORMALBLEED	PGS002311	499	12781	9516	409857	0.271143164647884	1.31146281205698	4.73320718011289e-09	0.2353959165784	1.26540966623487	7.95706039525642e-154	-0.0803768929001654	0.922768495944955	0.0778491019199084	0.691599749391799	FALSE
J10_ASTHMA	N14_POSTMENBLEED	PGS002311	280	13000	8592	410781	0.298084994234612	1.34727629373071	1.27675494699287e-06	0.233635450223775	1.2631839148477	3.89673630041653e-154	-0.0571202910959037	0.944480449944575	0.34215560760524	0.887865481787795	FALSE
J10_ASTHMA	N14_POSTMENATRVAG	PGS002311	44	13236	1928	417445	0.373275131867279	1.45248390947329	0.0162681183356909	0.232298625083524	1.26149638704968	3.6165301875295e-155	0.027819040204079	1.02820960298538	0.851878331809602	0.986359080600144	FALSE
J10_ASTHMA	N14_MENOPAUSOT	PGS002311	135	13145	5851	413522	0.400012173513465	1.49184285849986	1.98937830818869e-05	0.230393492871105	1.25909535751244	1.15128281529961e-151	0.192614889426398	1.21241578946067	0.0293417730852079	0.553024567919524	FALSE
J10_ASTHMA	N14_FIANOV	PGS002311	39	13241	2351	417022	0.214837159852049	1.23966001410908	0.182312847584561	0.232864504199085	1.26221044352524	5.5021669505905e-156	-0.156895314591534	0.854793538544729	0.329976718355556	0.8835432810049	FALSE
J10_ASTHMA	N14_FITUB	PGS002311	48	13232	1499	417874	0.448584506057608	1.56609381950403	0.00357225326101192	0.231845202159739	1.26092452532693	1.59235252574438e-154	0.13945845058432	1.14965103739686	0.328541002479801	0.882956132471214	FALSE
J10_ASTHMA	N14_FIOTHNAS	PGS002311	275	13005	11244	408129	0.315330880515079	1.37071277808118	5.76829189263713e-07	0.231192970985384	1.26010237918682	4.06566505426333e-151	0.0607228302750274	1.06260435161128	0.326478796212914	0.88209713816447	FALSE
J10_ASTHMA	N14_GENITOUROTH	PGS002311	66	13214	2501	416872	0.1566800384272	1.16962132014712	0.206842668558755	0.23334078379489	1.26281175178916	2.30636418826509e-156	-0.130161359696892	0.877953753138835	0.311772486058915	0.877311890544878	FALSE
J10_ASTHMA	O15_PREG_ECTOP	PGS002311	159	13121	5545	413828	0.217630234700392	1.24312731727951	0.00701911927893187	0.232964450054897	1.26233660253266	1.1024489169592e-154	-0.0455447275912274	0.955476865437533	0.566187727937421	0.946151710640475	FALSE
J10_ASTHMA	O15_CONCEPT_ABNORM	PGS002311	263	13017	11390	407983	0.327289737022415	1.38720334312589	2.50180285579741e-07	0.233597692403219	1.26313622067654	2.21314769345166e-154	-0.0675631366657466	0.934668706887352	0.286128233548745	0.866422986821249	FALSE
J10_ASTHMA	O15_ABORT_SPONTAN	PGS002311	469	12811	16573	402800	0.208242851346207	1.23151220763399	1.39084178348538e-05	0.23307674248302	1.26247836133394	2.85762889473115e-151	-0.0220311524472301	0.978209760948583	0.642046726020886	0.959107848278346	FALSE
J10_ASTHMA	O15_ABORT_MEDICAL	PGS002311	1167	12113	37131	382242	0.262900280251992	1.30069700730662	2.89652487710996e-17	0.236331959098083	1.26659469802082	5.06999381553428e-147	-0.0451168660543061	0.955885764707568	0.142749410020113	0.775173941088162	FALSE
J10_ASTHMA	O15_ABORT_UNS	PGS002311	55	13225	1498	417875	0.390149558147845	1.47720170491369	0.00428212404049568	0.232696199445425	1.26199802538347	1.42873386832046e-155	-0.0752696320231825	0.927493370696447	0.575937153651741	0.947747274241733	FALSE
J10_ASTHMA	O15_COMPLIC_ABORT_ECTOP_MOLAR	PGS002311	42	13238	969	418404	0.401133347417886	1.49351641177912	0.0107977344569691	0.232486088843619	1.2617328940733	2.07152111994691e-155	-0.0350792364753196	0.96552890811899	0.810337639656147	0.981559278871993	FALSE
J10_ASTHMA	O15_HYPTENSPREG	PGS002311	417	12863	13851	405522	0.263064969921687	1.3009112363073	2.73107996033045e-07	0.230793024293976	1.25959850617731	6.9246639914705e-149	0.0531700915340929	1.05460900992907	0.285002971132291	0.866061026168805	FALSE
J10_ASTHMA	O15_EXIST_HYPERT_COMPLIC	PGS002311	40	13240	1985	417388	0.170120493601986	1.18544768157625	0.283066352948019	0.232945308691746	1.26231243992059	4.29485570211205e-156	-0.176365930497952	0.838311163581617	0.275761760585609	0.862222085951728	FALSE
J10_ASTHMA	O15_GESTAT_OEDEM_PREINUR	PGS002311	90	13190	2531	416842	0.294712656834145	1.34274047594927	0.00537657532619551	0.23326174139545	1.26271194006299	7.06245463177335e-156	-0.110101471185137	0.895743238556912	0.288072372547712	0.867897041849817	FALSE
J10_ASTHMA	O15_GESTAT_HYPERT	PGS002311	228	13052	7863	411510	0.289744532205604	1.33608611744919	1.89026950477206e-05	0.232800037127097	1.26212907513653	1.03643511637738e-153	-0.0181616914262164	0.982002238178379	0.787495553601516	0.978756396101929	FALSE
J10_ASTHMA	O15_PRE_OR_ECLAMPSIA	PGS002311	218	13062	6833	412540	0.252958175001866	1.28782941224543	0.000367404395045889	0.230790221310122	1.25959497554799	3.82924987210154e-151	0.095650557241798	1.10037447890969	0.15706087721257	0.790031038213613	FALSE
J10_ASTHMA	O15_PREECLAMPS	PGS002311	194	13086	6323	413050	0.22417820807869	1.25129399025805	0.00318520253156268	0.230352887635472	1.25904423268674	7.37412149589844e-151	0.137035542177731	1.14686891001465	0.0556046851808873	0.650216463775806	FALSE
J10_ASTHMA	O15_POOR_FETGRO	PGS002311	69	13211	3170	416203	0.288965841054568	1.33504612398191	0.0273727752971116	0.231246119140226	1.26016935308293	1.53960224061249e-153	0.242887645873055	1.27492537294398	0.0502601993991857	0.636034059396824	FALSE
J10_ASTHMA	O15_HAEMORRH_EARLY_PREG	PGS002311	294	12986	9239	410134	0.380768474942715	1.46340875038976	1.93799102554432e-10	0.233669163616285	1.26322650178071	4.12105599040765e-154	-0.0666238384025042	0.935547052029892	0.266503111649988	0.858519560865081	FALSE
J10_ASTHMA	O15_EXCESS_VOMIT_PREG	PGS002311	86	13194	2213	417160	0.642266799379763	1.90078469708875	2.25295427181274e-08	0.231382833263883	1.26034164780899	1.68918692398807e-153	0.160269120072308	1.1738267288222	0.143767582943563	0.776646252181846	FALSE
J10_ASTHMA	O15_PREG_GU_INFECT	PGS002311	83	13197	2590	416783	0.264545222984558	1.30283834009813	0.0258951165339116	0.231227361856986	1.26014571595113	2.54505390062498e-153	0.181106275631605	1.1985425483913	0.103347083882019	0.731285450310794	FALSE
J10_ASTHMA	O15_PREG_DM	PGS002311	247	13033	11405	407968	0.416464577079989	1.5165902783147	2.83761063848426e-10	0.233340098234943	1.2628108860563	3.66370259327026e-154	-0.0701166055359665	0.93228510396341	0.276622699509867	0.862601446281483	FALSE
J10_ASTHMA	O15_PREG_MATERN_CARE	PGS002311	176	13104	6234	413139	0.441026649812317	1.55430212365025	1.5035896591665e-08	0.232370868729193	1.26158752543973	8.91438027386414e-154	-0.00577298290487691	0.994243648740807	0.940435704564108	0.994984496351227	FALSE
J10_ASTHMA	O15_ANTENAT_ABNORM	PGS002311	36	13244	1757	417616	0.469712625501953	1.59953446174992	0.00671930914948491	0.232265522124175	1.26145462847723	3.1858648183719e-155	0.0438957837597437	1.04487345643088	0.791669642209486	0.979274478744998	FALSE
J10_ASTHMA	O15_TWIN_GEST	PGS002311	51	13229	2614	416759	0.068048834995673	1.07041758104034	0.638994297289938	0.232130593258746	1.2612844333178	6.61839803857279e-155	0.0806442883706502	1.08398524182333	0.578795188584104	0.948164616436703	FALSE
J10_ASTHMA	O15_MAT_CARE_MALPRESENT	PGS002311	94	13186	5274	414099	0.257120952223794	1.29320153290155	0.013678533699426	0.233369559645367	1.26284809079415	5.13620163256958e-156	-0.138197405808562	0.870926748776046	0.183522045142842	0.810643059069392	FALSE
J10_ASTHMA	O15_MATERN_CARE_DISPROP	PGS002311	32	13248	1221	418152	0.439074189867776	1.55127037166238	0.0136266977196308	0.232559417733405	1.26182541893796	1.14194296145794e-155	-0.0348895269679056	0.965712095508189	0.846283742641659	0.98574725556512	FALSE
J10_ASTHMA	O15_MATERN_CARE_CERVICAL_INCOMPETENCE	PGS002311	31	13249	952	418421	0.234550215469778	1.26433996026679	0.19440658467694	0.232535811850203	1.26179563278606	1.10915658247256e-155	-0.0447030925010022	0.956281366796181	0.816816350053996	0.982144308056421	FALSE
J10_ASTHMA	O15_MATERN_CARE_FETAL_ABNORM	PGS002311	73	13207	4346	415027	0.186271476441173	1.2047492770332	0.120551469310053	0.232409144041258	1.26163581402008	5.62030038735158e-155	0.00179584071765291	1.00179745420531	0.987748350339675	0.999140895308213	FALSE
J10_ASTHMA	O15_MATERN_CARE_OTHER	PGS002311	158	13122	8035	411338	0.402110168273727	1.49497602253174	1.23014324501012e-06	0.2320714064642	1.26120978414433	1.34479670222778e-153	0.0270302516059941	1.02739888275958	0.740884485910001	0.973675080548744	FALSE
J10_ASTHMA	O15_POLYHYDR	PGS002311	26	13254	1050	418323	0.357797535111126	1.43017603073388	0.0688079285763722	0.232856969674817	1.26220093340585	3.90440376311569e-156	-0.257169952028551	0.773236789436934	0.196457965058879	0.818567249783791	FALSE
J10_ASTHMA	O15_AMNIOT_OTHER	PGS002311	84	13196	3792	415581	0.325832821222437	1.38518377618423	0.00389655210567656	0.232123031171398	1.26127489541081	1.75889816405373e-154	0.0463444489019157	1.04743513671024	0.673214382885672	0.963731447764712	FALSE
J10_ASTHMA	O15_MEMBR_PREMAT_RUPT	PGS002311	127	13153	6495	412878	0.24194762396484	1.2737274782739	0.00891382694519491	0.232061777173292	1.26119763964689	6.51258396928926e-154	0.0292680343454958	1.02970055260402	0.744796031777932	0.973682606939914	FALSE
J10_ASTHMA	O15_PLAC_PRAEVIA	PGS002311	26	13254	1091	418282	0.335904254283418	1.39920505050709	0.0921226052572264	0.232485457930837	1.26173209803014	1.33249880563665e-155	-0.0384649736211579	0.962265408822304	0.834580726203668	0.984502996656508	FALSE
J10_ASTHMA	O15_PLAC_PREMAT_SEPAR	PGS002311	21	13259	596	418777	0.593594209329741	1.8104839936325	0.00718219566500687	0.232453995822678	1.26169240190287	1.18865887334339e-155	-0.00255834226444783	0.997444927504133	0.990660743284998	0.999183647345266	FALSE
J10_ASTHMA	O15_ANTEPART_HAEM_NAS	PGS002311	45	13235	2420	416953	0.160081789576452	1.17360685587414	0.284713328773771	0.233091389046752	1.26249685243913	3.33110851163999e-156	-0.20037422933203	0.81842441733863	0.179948748338053	0.808601272219601	FALSE
J10_ASTHMA	O15_FALSE_LAB	PGS002311	322	12958	13073	406300	0.511060350296454	1.66705792346815	1.06868357325033e-18	0.233203742406224	1.26263870617055	4.51129707936597e-153	-0.0327013280137714	0.967827579411291	0.560075894915751	0.944858207759059	FALSE
J10_ASTHMA	O15_PREG_PROLONGED	PGS002311	60	13220	3972	415401	-0.00254289006515371	0.997460340341019	0.984427045928577	0.232677803673229	1.26197481016881	1.46388229412258e-155	-0.0639564804342339	0.938045821989277	0.639864805875808	0.958830352203012	FALSE
J10_ASTHMA	O15_PRETERM	PGS002311	281	12999	8166	411207	0.286755727685638	1.33209877887829	3.52240360248163e-06	0.232147723537223	1.26130603965644	2.95763801461735e-152	0.00642810016755277	1.00644880474336	0.915900309203548	0.992850664644223	FALSE
J10_ASTHMA	O15_FAILED_INDUCT	PGS002311	22	13258	1103	418270	0.285258252193003	1.33010548642893	0.197865557610034	0.232254767786525	1.26144106244117	2.24076147920277e-155	0.10362859744142	1.10918842298722	0.626552585064289	0.956404298197276	FALSE
J10_ASTHMA	O15_LABOUR_ABNORM_FORCES	PGS002311	68	13212	3239	416134	-0.0150583129372229	0.985054496507225	0.904010058379465	0.232211931833234	1.26138702856805	8.13276600484957e-155	0.0415344812803628	1.04240910483239	0.738769693673583	0.973351300760222	FALSE
J10_ASTHMA	O15_LABOUR_LONG	PGS002311	180	13100	7412	411961	0.257281120716934	1.29340867963114	0.000762140250230075	0.232603351150022	1.26188085645756	5.26412807478542e-154	-0.0123582745615265	0.987717775309445	0.870059542869133	0.988006015587336	FALSE
J10_ASTHMA	O15_LABOUR_MALPOS	PGS002311	166	13114	7223	412150	0.213332578858172	1.23779624765837	0.00657468868008576	0.234270449310852	1.26398629020729	2.33728119098306e-156	-0.149713633663201	0.860954489510161	0.0566829386826835	0.652499526310833	FALSE
J10_ASTHMA	O15_LABOUR_PELVIC_ABNORM	PGS002311	158	13122	4898	414475	0.129649865613969	1.1384297101465	0.109877474577881	0.232781264679679	1.26210538210722	1.74685803556183e-154	-0.0306994789787385	0.969766964647788	0.702019043454242	0.968892249727602	FALSE
J10_ASTHMA	O15_LABOUR_OBSTR_OTHER	PGS002311	63	13217	2134	417239	0.186523074349493	1.20505242756577	0.145819292336528	0.232489698962616	1.26173744908741	3.6271076689733e-155	-0.0150663473243213	0.98504658222988	0.902196162706766	0.991187348989179	FALSE
J10_ASTHMA	O15_LABOUR_INTRAPART_HAEMORRH	PGS002311	47	13233	1437	417936	0.106110929372828	1.11194521705091	0.481720112130976	0.232112183104058	1.26126121309002	6.88533104414485e-155	0.0866086021735879	1.09046978867656	0.552516158319482	0.942871361465899	FALSE
J10_ASTHMA	O15_LABOUR_FETAL_STRESS	PGS002311	124	13156	7216	412157	0.253564100321805	1.28860997715221	0.00710977168431213	0.231679516428565	1.26071562543134	1.88695300287331e-153	0.0803447753060438	1.08366062269782	0.379321226809966	0.901537969259844	FALSE
J10_ASTHMA	O15_LABOUR_UMBILICAL	PGS002311	41	13239	1401	417972	0.273611701640514	1.31470420562697	0.0820621031960192	0.232873912845784	1.26222231927323	6.28195409509622e-156	-0.148146078432454	0.862305141557896	0.319113454271967	0.879448279277191	FALSE
J10_ASTHMA	O15_DELIV_PERIN_LACER	PGS002311	59	13221	3905	415468	-0.0353504330545013	0.965267095484957	0.78682186029224	0.233450640400162	1.2629504876217	1.51342356514802e-156	-0.23388494577734	0.791452870652171	0.0747349610629829	0.685467867563769	FALSE
J10_ASTHMA	O15_OBSTET_TRAUMA_OTHER	PGS002311	31	13249	1403	417970	0.222584359142687	1.2493012051841	0.232779785901658	0.232218594489554	1.2613954327843	3.1633848143674e-155	0.0869589060608044	1.09085185139755	0.629636080130604	0.956851509353777	FALSE
J10_ASTHMA	O15_POSTPART_HEAMORRH	PGS002311	184	13096	7507	411866	0.312031568899704	1.36619782171072	3.73806299451287e-05	0.232687991597491	1.26198766713809	4.8546581211406e-154	-0.0209063567319991	0.97931066612694	0.777736460865081	0.97780973341487	FALSE
J10_ASTHMA	O15_RETAINED_PLAC_MEMB_NO_HEAMORRH	PGS002311	122	13158	3674	415699	0.2586214890895	1.29514348609826	0.00502563831521159	0.232630438285457	1.26191503765815	1.04236932048889e-154	-0.0218252702816335	0.978411177625914	0.81119378339892	0.981622460389123	FALSE
J10_ASTHMA	O15_LABOUR_OTHER	PGS002311	39	13241	2426	416947	0.199207205461567	1.22043482046283	0.235477815795245	0.232189650713667	1.26135892376595	4.1313300682707e-155	0.0759315764307874	1.07888875021259	0.645035575171431	0.959410541614775	FALSE
J10_ASTHMA	O15_DELIVERY_PROXY	PGS002311	3685	9595	133514	285859	0.153478529668427	1.16588275496406	1.51873726988125e-14	0.238535817460515	1.2693891715187	1.98095782847214e-119	-0.0222206991339674	0.978024362100885	0.256144049886925	0.852032464949081	FALSE
J10_ASTHMA	O15_DELIV_SPONT	PGS002311	2948	10332	108301	311072	0.110602639380372	1.11695098632601	2.41073652845896e-07	0.237147038355297	1.26762749393456	7.08650916779734e-127	-0.0214704027497102	0.978758445599145	0.308605259082747	0.876515539173207	FALSE
J10_ASTHMA	O15_DELIV_FORCEP_VAC	PGS002311	111	13169	6698	412675	0.237973216650932	1.26867521299878	0.0172128384303116	0.231644050445829	1.26067091370561	1.42876796384516e-153	0.0956782683800832	1.10040497196154	0.325534728542079	0.88209713816447	FALSE
J10_ASTHMA	O15_DELIV_CAESAR	PGS002311	213	13067	11069	408304	0.291629964931419	1.33860759423	3.07003724056305e-05	0.234425150433105	1.26418184543081	5.4459185706159e-156	-0.129964057151444	0.87812699273886	0.0605712371774834	0.658262483989365	FALSE
J10_ASTHMA	O15_DELIV_MULTIP	PGS002311	57	13223	2364	417009	0.011948323264102	1.01201998962504	0.930968550837647	0.232162965745769	1.26132526489266	6.98294561621052e-155	0.0617144143235559	1.06365853570592	0.652778460036244	0.960805422061233	FALSE
J10_ASTHMA	O15_PUERP_SEPSIS	PGS002311	124	13156	3906	415467	0.110095493581435	1.11638467293954	0.230791031990933	0.232180523907473	1.26134741164005	3.02153794972507e-154	0.0335633694487764	1.03413297408647	0.728378328670999	0.971428423892343	FALSE
J10_ASTHMA	O15_PUERP_INFECT_OTHER	PGS002311	56	13224	1900	417473	0.697303581357469	2.00833010122239	3.50906226267518e-07	0.232466256426913	1.26170787110891	3.07592332166731e-155	-0.0325865460918324	0.967938674896716	0.802355260143289	0.980619387523385	FALSE
J10_ASTHMA	O15_PUERP_COMPL_NAS	PGS002311	15	13265	983	418390	-0.502093902800394	0.60526197218346	0.127295060884148	0.231761900918226	1.26081949312323	7.94176755731026e-155	0.627825833284652	1.8735327753576	0.0197217892210157	0.494349895755412	FALSE
J10_ASTHMA	O15_BIRTH_BREAT_INFECT	PGS002311	33	13247	879	418494	0.606674358304442	1.83432094959807	0.0010275002739398	0.231946646844189	1.26105244590583	7.5934161325502e-155	0.228760396547842	1.25704081160575	0.198963091030442	0.819825128098971	FALSE
J10_ASTHMA	O15_MATERN_INFECT_ELSEWHERE	PGS002311	13	13267	525	418848	0.32117568214839	1.37874778099027	0.285385225174237	0.232181605933412	1.2613487764514	2.23366413602886e-155	0.228137057461506	1.25625749309665	0.399947398212783	0.907883497775096	FALSE
J10_ASTHMA	O15_OTHER_MATERN_DIS_ELSEWHERE	PGS002311	216	13064	9293	410080	0.69028327243915	1.99428037790384	6.84390051202117e-23	0.23379890843491	1.26339040950692	3.57565684440065e-155	-0.0943359952490583	0.909976962933788	0.176127545385377	0.806169047862518	FALSE
J10_ASTHMA	Q17_OTHER_CONGEN_MALFO_FACE_NECK	PGS002311	15	13265	736	418637	0.247711968368394	1.28109088435019	0.348052815784503	0.232810551599138	1.26214234582717	3.22347355782622e-156	-0.0867086571078292	0.916944201897247	0.743067727859671	0.973675080548744	FALSE
J10_ASTHMA	Q17_ASD	PGS002311	32	13248	857	418516	0.895479459818718	2.44850946998011	5.02614414449342e-07	0.23342964041032	1.26292396595276	7.70854036810874e-157	-0.266381778103552	0.76614657367331	0.141019297097792	0.773619149935462	FALSE
J10_ASTHMA	Q17_CONGEN_MALFO_AORTIC_MITRAL_VALVES	PGS002311	16	13264	798	418575	0.343250229281545	1.40952142133434	0.173167058959396	0.233094649130706	1.26250096829157	1.38035588855498e-156	-0.31148473385035	0.732358790718926	0.232677329407899	0.838840581510489	FALSE
J10_ASTHMA	Q17_LVOTO_NARROW	PGS002311	24	13256	1016	418357	0.435282521699072	1.54539960620389	0.0338873430482931	0.233214022261848	1.26265168598087	1.1822260463383e-156	-0.270236514402646	0.763198965441442	0.202857990394907	0.822336949989316	FALSE
J10_ASTHMA	Q17_SEPTA_DEFEC	PGS002311	46	13234	1514	417859	0.724054795001897	2.06278042784881	1.11764547526025e-06	0.233722691313081	1.26329412119562	4.49936521164475e-157	-0.284947039126694	0.752054082705694	0.0646235681569052	0.667379276230417	FALSE
J10_ASTHMA	Q17_OTHER_CONGEN_MALFO_CIRCULATO_SYSTEM	PGS002311	13	13267	500	418873	0.383935705806081	1.46805105148866	0.167417279705745	0.233001184253353	1.26238297430765	1.71034288229656e-156	-0.295283887070408	0.744320254573475	0.311177913058557	0.877214998319236	FALSE
J10_ASTHMA	Q17_CONGEN_MALFO_OVARIES_FALLOP_TUBES_BROAD_LIGAM	PGS002311	27	13253	1443	417930	0.183871067788739	1.20186085452869	0.352131985477523	0.232353693044716	1.26156585699653	1.88358587683802e-155	0.0316881581736057	1.03219557335901	0.870150955478628	0.988006015587336	FALSE
J10_ASTHMA	Q17_CONGEN_MALFO_UTERUS_CERVIX	PGS002311	11	13269	511	418862	0.38661147471091	1.47198447696487	0.244915638511207	0.232205998382326	1.26137954421224	1.91644943275902e-155	0.268090502823985	1.30746546397728	0.389470976581323	0.904984883513361	FALSE
J10_ASTHMA	Q17_CYSTIC_KIDNEY_DISEA	PGS002311	23	13257	737	418636	0.542224783816667	1.71982885646018	0.00996105762859451	0.232837834779405	1.26217678155407	3.5703134913582e-156	-0.0516714643018274	0.949640806503805	0.816539934316243	0.982144308056421	FALSE
J10_ASTHMA	Q17_CONGEN_DEFORMITI_FEET	PGS002311	21	13259	532	418841	0.971238201848181	2.64121279006812	8.88079238109643e-06	0.232959715115963	1.26233062546008	2.39760385138035e-156	-0.0881079739339312	0.915662003756873	0.701133483311922	0.968707297108317	FALSE
J10_ASTHMA	Q17_OTHER_CONGEN_MALFO_SKIN	PGS002311	23	13257	948	418425	0.279156796076606	1.32201461432426	0.182584774047122	0.232978388746975	1.26235419797649	2.46349381792233e-156	-0.142394455181542	0.86727908627552	0.491508862184846	0.930778689944762	FALSE
J10_ASTHMA	Q17_VACTREL	PGS002311	104	13176	4252	415121	0.475611253401388	1.60899740209644	1.51526001364264e-06	0.233797621205146	1.26338878323423	1.59121739642448e-156	-0.143933030990976	0.865945737645349	0.15796398805055	0.790768094617565	FALSE
J10_ASTHMA	R18_MOUTH_BREAT	PGS002311	326	12954	11123	408250	0.470039908529812	1.60005804790748	1.39582434964159e-15	0.230549813143338	1.25929219502594	1.18496494921842e-149	0.0743102791603863	1.07714096804688	0.184259445032555	0.811088174874628	FALSE
J10_ASTHMA	R18_VOICE_DISTU	PGS002311	198	13082	5058	414315	0.726444884219328	2.06771655364805	2.5792060815442e-23	0.233067171189638	1.26246627784098	1.84989046768496e-154	-0.021013314941767	0.97920592641277	0.773966779910208	0.977163057041425	FALSE
J10_ASTHMA	R18_DYSPHAGIA	PGS002311	134	13146	4324	415049	0.491922156713801	1.63545680491789	3.91291512170261e-08	0.232675514016441	1.26197192068293	1.31623281246211e-154	-0.0207627155032522	0.979451345617793	0.808396892965229	0.981323286675403	FALSE
J10_ASTHMA	R18_MALAI_FATIG	PGS002311	214	13066	7505	411868	0.510166373586242	1.66556827846318	4.42700657452367e-13	0.233153095293738	1.26257475878536	2.44033789297188e-154	-0.0342451484077889	0.96633458021414	0.620305367573499	0.955232776014799	FALSE
J10_ASTHMA	WEIGHTLOSS	PGS002311	36	13244	1485	417888	0.337975956124376	1.40210679091874	0.0441981378670292	0.23293510443599	1.26229955902733	3.76718760729758e-156	-0.0705920611687498	0.931841949117952	0.682470104829067	0.965227532767523	FALSE
J10_ASTHMA	R18_ABNORMALITI_GAIT_MOBIL	PGS002311	43	13237	1747	417626	0.278245688346827	1.32081066513726	0.0747762271124404	0.232778803262427	1.26210227554308	7.49226479116524e-156	-0.0220223344539378	0.978218386833725	0.88708194419772	0.989404999061919	FALSE
J10_ASTHMA	R18_CRAMP_SPASM	PGS002311	23	13257	719	418654	0.674924601682271	1.96388489677003	0.00123194788113647	0.233053104673992	1.26244851946423	1.96730655655826e-156	-0.183044591415952	0.83273102225379	0.37550554902947	0.900130991872469	FALSE
J10_ASTHMA	R18_COUGH	PGS002311	481	12799	9302	410071	0.962901832932714	2.61928618697447	5.70395032578842e-93	0.237317999859008	1.26784422796313	1.28665444755098e-156	-0.145923640434922	0.864223692410439	0.00182397035292359	0.190000049776384	FALSE
J10_ASTHMA	R18_DYSPNOEA	PGS002311	916	12364	18366	401007	0.996541592577468	2.70889713979929	1.19040797341352e-174	0.239925678699292	1.27115467294191	1.18736869568772e-154	-0.132087456691756	0.876264356546419	0.000125223305225916	0.0362992461132525	TRUE
J10_ASTHMA	R18_ABDOMI_PELVIC_PAIN	PGS002311	2250	11030	78785	340588	0.465736326979027	1.59318686356839	4.36591971454838e-81	0.233954918455588	1.26358752644654	7.7965531442119e-132	-0.00934975180805079	0.990693821216655	0.690445185241816	0.966548336102595	FALSE
J10_ASTHMA	R18_HEADACHE1	PGS002311	712	12568	20989	398384	0.582969236303822	1.79134948187958	1.05463873331905e-49	0.235698753901802	1.2657929375427	8.13852961319672e-152	-0.0600754593559571	0.941693471320271	0.123617150086367	0.755693612892792	FALSE
J10_ASTHMA	R18_PAIN_NOT_ELSEW_CLASSIFIED	PGS002311	179	13101	5754	413619	0.645698320729596	1.90731848436204	2.43350676108459e-17	0.233765782560721	1.26334855928833	1.44051026479867e-155	-0.0848814370253477	0.918621192406252	0.264671820844208	0.857134943244212	FALSE
J10_ASTHMA	R18_RETEN_URINE	PGS002311	147	13133	5646	413727	0.301075214650438	1.35131097609846	0.000323527832408383	0.234449227838413	1.26421228401593	7.89091757693397e-157	-0.15997414145675	0.852165824448135	0.0542124402261194	0.647336918895322	FALSE
J10_ASTHMA	R18_ABNORMALITI_HEART_BEAT	PGS002311	211	13069	7985	411388	0.39159697385105	1.47934137798283	3.07496292813272e-08	0.233513844964702	1.26303031437998	7.36349722351505e-155	-0.0575031559491846	0.944118910790414	0.411165175987675	0.912111734449137	FALSE
J10_ASTHMA	R18_CARDIAC_MURMU_OTHER_CARDIAC_SOUNDS	PGS002311	60	13220	2387	416986	0.524134992127517	1.68899722041812	9.11110924426073e-05	0.232319738624027	1.26152302198592	4.87449193870813e-155	0.11056379730347	1.11690760247247	0.395058210232038	0.906457299127103	FALSE
J10_ASTHMA	R18_ABNORMAL_BLOOD_P_READI_WO_DIAGNOSIS	PGS002311	19	13261	752	418621	0.430746130124994	1.53840494570636	0.0705499841281584	0.232630566687009	1.26191519969001	6.22930131756813e-156	0.0738132359496312	1.07660571547454	0.753377073670132	0.974825215291818	FALSE
J10_ASTHMA	R18_HAEMORRHAGE_RESPI_PASSA	PGS002311	186	13094	6732	412641	0.390918063104138	1.47833737807469	1.54181764020797e-07	0.234569802669626	1.2643647253888	1.55652745445643e-156	-0.126576065696114	0.881107124967601	0.0878927700227712	0.70791230019972	FALSE
J10_ASTHMA	R18_ABNORMALITI_BREAT	PGS002311	1225	12055	30697	388676	0.877232288848896	2.40423625791955	1.79160916333567e-172	0.238111343580562	1.26885046331377	1.24898725106568e-148	-0.0814323725572296	0.921795046387779	0.00702766070405791	0.352937208378816	FALSE
J10_ASTHMA	R18_PAIN_THROAT_CHEST	PGS002311	1028	12252	33308	386065	0.486455353338079	1.62654047824435	1.1971668295919e-46	0.236690878563705	1.26704938510614	2.69723142633533e-149	-0.0539941525612711	0.947437646569188	0.0994372091297478	0.725594577814354	FALSE
J10_ASTHMA	R18_OTHER_SYMPTOMS_SIGNS_INVOLVI_CIRCULATO_RESPI_SYSTEMS	PGS002311	24	13256	955	418418	0.426610600861886	1.53205596428279	0.0380386089776566	0.23315541934281	1.26257769307446	1.39922121217731e-156	-0.214357221398914	0.807060034408744	0.315620298727049	0.878423325819311	FALSE
J10_ASTHMA	R18_NAUSEA_VOMITI	PGS002311	132	13148	4872	414501	0.484915817410356	1.62403828734082	4.06986657781985e-08	0.233718020703774	1.26328822085612	4.62539552347367e-156	-0.114098221243299	0.892170321500488	0.197851968649485	0.819790735368907	FALSE
J10_ASTHMA	R18_HEARTBURN	PGS002311	39	13241	1759	417614	0.335169976760527	1.39817802279642	0.0465066115426281	0.232385464564932	1.2616059394984	2.13189125602264e-155	0.131697245403712	1.14076289577063	0.431359439035759	0.91746771154022	FALSE
J10_ASTHMA	R18_FAECAL_INCONTINENCE	PGS002311	59	13221	1623	417750	0.548549406736088	1.73074059540713	3.79924388618998e-05	0.232842137993	1.26218221298204	1.00885397708919e-155	-0.0416681687939774	0.959188016285541	0.745242757952163	0.973772193175514	FALSE
J10_ASTHMA	R18_ASCITES	PGS002311	16	13264	768	418605	0.411241081626144	1.50868902992349	0.101084926065872	0.233037937475039	1.26242937180158	1.69201350494538e-156	-0.241847885295928	0.78517560522308	0.334495077887346	0.8853179275327	FALSE
J10_ASTHMA	R18_OTHER_SYMPTOMS_SIGNS_INVOLVI_DIGES_SYSTEM_ABDOMEN	PGS002311	78	13202	3847	415526	0.088054239427196	1.09204735244474	0.442479643220233	0.233121137891948	1.26253441082121	6.60846223877386e-156	-0.0652793146308717	0.936805763274803	0.571020357979613	0.946867582547203	FALSE
J10_ASTHMA	R18_DISTU_SKIN_SENSA	PGS002311	153	13127	6307	413066	0.400430479273103	1.49246703549936	2.19737685501825e-06	0.231874650799371	1.26096165838563	2.30110644663214e-153	0.0687690420081848	1.07118878096698	0.396503986816416	0.907069413087959	FALSE
J10_ASTHMA	R18_RASH_OTHER_NONSPECIFIC_SKIN_ERUPT	PGS002311	53	13227	2089	417284	0.22057008304654	1.24678730032881	0.139882321605375	0.231798222152611	1.26086528847522	1.89455138492821e-154	0.237692287510232	1.26831885521935	0.0851204514668364	0.704259755550494	FALSE
J10_ASTHMA	R18_LOCALIZED_SWELL_MASS_LUMP_SKIN_SUBCU_TISSUE	PGS002311	155	13125	7026	412347	0.235891516220888	1.26603695824306	0.00413388611127394	0.233121045699132	1.26253429442462	5.37115303538331e-155	-0.0347002198133341	0.965894929022425	0.67056292871929	0.96363132395195	FALSE
J10_ASTHMA	R18_OTHER_SKIN_CHANG	PGS002311	47	13233	2144	417229	0.295948580893998	1.34440102715585	0.047914076268504	0.232702771472713	1.26200631929618	1.07313102542419e-155	0.00531038913585048	1.00532451424444	0.971094024010338	0.997529015901026	FALSE
J10_ASTHMA	R18_ABNORMAL_INVOLU_MOVEM	PGS002311	76	13204	2348	417025	0.611128373044281	1.84250926404498	1.26931769745735e-07	0.234256923816475	1.26396919428345	1.97082778266356e-157	-0.268052418971871	0.764867686474271	0.0227730070655799	0.517448513091245	FALSE
J10_ASTHMA	R18_OTHER_SYMPTOMS_SIGNS_INVOLVI_NERVOUS_MUSCULOS_SYSTEMS	PGS002311	274	13006	10380	408993	0.40668652501605	1.50183324471196	1.33429791179048e-10	0.231997567096847	1.2611166606499	3.71749489803589e-152	0.0232443724428605	1.02351662824733	0.70580152808369	0.969468631674816	FALSE
J10_ASTHMA	R18_PAIN_ASSOCIATED_W_MICTU	PGS002311	65	13215	2183	417190	0.446313013505718	1.56254048627029	0.000342041174189203	0.233751014952492	1.26332990278951	6.84927869068197e-157	-0.203515408962114	0.815857632706464	0.106336815399687	0.734653693571652	FALSE
J10_ASTHMA	R18_UNSPE_HAEMATU	PGS002311	187	13093	8607	410766	0.155990032456674	1.16881455282211	0.0378292229107627	0.233514696373548	1.26303138973562	4.15594693803106e-155	-0.0573533171765773	0.944260387008249	0.436280928502703	0.918477127283745	FALSE
J10_ASTHMA	R18_UNSPE_URINARY_INCONTINENCE	PGS002311	52	13228	1818	417555	0.367057508629711	1.44348092933851	0.00847440186286806	0.233303148713831	1.26276422666083	1.9025644202444e-156	-0.143555235011703	0.866272950269215	0.310393846535278	0.876869752954108	FALSE
J10_ASTHMA	R18_POLYURIA	PGS002311	119	13161	4340	415033	0.386986458364102	1.47253655058431	3.17199425065258e-05	0.233740673172708	1.26331683777742	3.09254111696369e-156	-0.124605871137426	0.8828447886365	0.18153529670892	0.809414922191266	FALSE
J10_ASTHMA	R18_OTHER_SYMPTOMS_SIGNS_INVOLVI_URINARY_SYSTEM	PGS002311	35	13245	1598	417775	0.292120267448302	1.33926407782719	0.0851477797805268	0.233018429594199	1.26240474472003	2.89654926682449e-156	-0.0969007623649925	0.907646074313961	0.574736673073279	0.947363678859439	FALSE
J10_ASTHMA	R18_SOMNO_STUPOR_COMA	PGS002311	24	13256	672	418701	0.689647005288409	1.99301188640254	0.000933764710956797	0.232806801373184	1.26213761251706	4.27555164520535e-156	-0.0813665887812197	0.921855687541218	0.685747995707771	0.965939700675453	FALSE
J10_ASTHMA	R18_OTHER_SYMPTOMS_SIGNS_INVOLVI_COGNITIVE_FUNCTIONS_AWARE	PGS002311	212	13068	7444	411929	0.375360456621003	1.45551597044123	1.0278449976517e-07	0.233702073500383	1.26326807510255	4.31242259140204e-155	-0.0706349012287589	0.931802029808012	0.311616120327783	0.877311890544878	FALSE
J10_ASTHMA	R18_DIZZI_GIDDI	PGS002311	554	12726	19043	400330	0.374123461990344	1.45371661812498	5.21214262290612e-17	0.235833176792692	1.26596310052527	6.40456519212512e-154	-0.0848360878000596	0.918662852110271	0.0547018249161383	0.648761168148145	FALSE
J10_ASTHMA	R18_DISTU_SMELL_TASTE	PGS002311	23	13257	820	418553	0.314864409909847	1.37007352996881	0.182590365577016	0.232209876028754	1.26138443540561	2.50478032151124e-155	0.294926298736544	1.34302737222442	0.16756517016798	0.799104792494363	FALSE
J10_ASTHMA	R18_OTHER_SYMPTOMS_SIGNS_INVOLVI_GENERAL_SENSA_PERCEP	PGS002311	15	13265	520	418853	0.398514963947462	1.48961092835165	0.190059477235063	0.232337897108231	1.26154592953977	1.34586580431234e-155	0.386655463666512	1.47204922944886	0.173690077128314	0.804550593674808	FALSE
J10_ASTHMA	R18_SPEECH_DISTU_NOT_ELSEW_CLASSIFIED	PGS002311	29	13251	1245	418128	0.259682505538648	1.29651838390663	0.168832107979816	0.232831250882795	1.26216847153999	4.34138854097913e-156	-0.0508662244192618	0.950405803116869	0.789709900879682	0.978950343288046	FALSE
J10_ASTHMA	R18_FEVER_OTHER_UNKNO_ORIGIN	PGS002311	359	12921	13139	406234	0.568698117417534	1.76596647322461	6.53257729283645e-26	0.237040127450502	1.26749197797644	1.16814205986153e-157	-0.162495639249904	0.850019796941227	0.00232188306007389	0.214391706912423	FALSE
J10_ASTHMA	R18_SYNCO_COLLAP	PGS002311	265	13015	10126	409247	0.341996421827802	1.40775526031436	5.93263895352948e-08	0.234290080930102	1.26401110454845	3.50374305148891e-155	-0.0823092256934788	0.920987121777755	0.182545730345776	0.809925975305964	FALSE
J10_ASTHMA	R18_CONVU_NOT_ELSEW_CLASSIFIED	PGS002311	153	13127	6276	413097	0.425193002749452	1.52988566331041	3.62565412688431e-07	0.232658203083223	1.26195007496037	2.21941599366624e-154	-0.00570886859282738	0.99430739603189	0.943774569983529	0.995277906793055	FALSE
J10_ASTHMA	R18_ENLARGED_LYMPH_NODES	PGS002311	94	13186	3713	415660	0.452257675878608	1.57185692601341	1.4250515559156e-05	0.233448479128289	1.26294775804528	4.15360181015043e-156	-0.0981181839112725	0.906541758771856	0.337565432912664	0.885827630722923	FALSE
J10_ASTHMA	R18_OEDEMA_NOT_ELSEW_CLASSIFIED	PGS002311	151	13129	5351	414022	0.504802846584227	1.65665887230656	1.13042121717329e-09	0.233827053325273	1.26342596799188	6.59440603693864e-156	-0.106349022189325	0.899110783692123	0.186253661660392	0.811996608223656	FALSE
J10_ASTHMA	R18_HYPERHIDROSIS	PGS002311	16	13264	601	418772	0.504131735851683	1.65554744374473	0.0482597018990224	0.232710456491964	1.26201601787631	4.68582241050921e-156	0.0239544064834624	1.02424361795769	0.920400093470843	0.993122754661255	FALSE
J10_ASTHMA	R18_SYMPTOMS_SIGNS_CONCERNI_FOOD_FLUID_INTAKE	PGS002311	44	13236	1722	417651	0.46160750039751	1.58662243232131	0.00269379518254663	0.232714361432824	1.26202094598384	9.29897588295966e-156	0.0149120229435368	1.01502376188467	0.92297117738178	0.993502720386181	FALSE
J10_ASTHMA	R18_OTHER_GENERAL_SYMPTOMS_SIGNS	PGS002311	27	13253	994	418379	0.690614355468836	1.99494075960795	0.000423091065837868	0.232797307582877	1.26212563010411	4.43547877989534e-156	-0.0346568604629155	0.96593681050709	0.869000358676592	0.987817133979886	FALSE
J10_ASTHMA	R18_UNKNO_UNSPE_CAUSES_MORBIDI	PGS002311	53	13227	1748	417625	0.609580061841766	1.83965869366521	1.25662702543024e-05	0.233050169838241	1.26244481439062	4.47342224605705e-156	-0.114403528688016	0.89189797683592	0.400296614230897	0.90810463247356	FALSE
J10_ASTHMA	R18_ELEVATED_ERYTHROCYTE_SEDIM_RATE_ABNORMALITY_PLASMA_VISCO	PGS002311	38	13242	1273	418100	0.368285300405466	1.44525431180144	0.0248305305705554	0.232971610592019	1.26234564157313	3.47577928505162e-156	-0.0994591077139252	0.905326970001032	0.558605817248777	0.944408536495683	FALSE
J10_ASTHMA	R18_ELEVATED_BLOOD_GLUCOSE_LEVEL	PGS002311	21	13259	1275	418098	-0.0575009710704499	0.944120973577999	0.797127364323401	0.232874940479284	1.26222361637583	3.31291410545472e-156	-0.0727384036327401	0.929844042036231	0.733037843727604	0.972377497454887	FALSE
J10_ASTHMA	R18_ABNORMAL_SERUM_ENZYME_LEVELS	PGS002311	118	13162	6079	413294	0.0995415456518954	1.10466436378774	0.299071803376317	0.23250719623373	1.26175952624278	1.29884784411495e-154	0.022882996318495	1.02314682059884	0.805663868463279	0.980966501837435	FALSE
J10_ASTHMA	R18_ISOLATED_PROTEINU	PGS002311	12	13268	592	418781	0.229394788307802	1.25783852094193	0.427331634457013	0.23295702247751	1.26232722646468	1.87064596680073e-156	-0.278879009751251	0.756631442703707	0.365165156264542	0.89557315139149	FALSE
J10_ASTHMA	R18_ABNORMAL_SPERMATOZ	PGS002311	27	13253	2259	417114	-0.337570891479346	0.713501391744397	0.0819035580660187	0.233060160599716	1.26245742723864	2.12573495555704e-156	-0.317361325944196	0.728067637866328	0.106058258184813	0.734222545331994	FALSE
J10_ASTHMA	R18_ABNORMAL_FINDI_SECRE_SMEARS_CERVIX_UTERI_VAGINA_VULVA	PGS002311	341	12939	15397	403976	0.35408864285648	1.42488148644712	2.74578026921327e-10	0.233018396982256	1.26240470355056	1.07250486033291e-152	-0.0243301592932803	0.97596343316217	0.660777085339147	0.962178303163971	FALSE
J10_ASTHMA	R18_ABNORMAL_FINDI_DIAGNOST_IMAGI_CENTRAL_NERVOUS_SYSTEM	PGS002311	15	13265	693	418680	0.438236362939316	1.54997121987984	0.090430627601919	0.233019791253129	1.2624064636859	1.74275756710241e-156	-0.234910267510804	0.79064179270186	0.346155141306533	0.889961859156945	FALSE
J10_ASTHMA	R18_ABNORMAL_FINDI_DIAGNOST_IMAGI_LUNG	PGS002311	283	12997	7783	411590	0.738464150150152	2.09271894296687	1.54636444787202e-33	0.234771037285035	1.26461918494023	1.18353559168981e-155	-0.0972198672426781	0.907356486231377	0.106897517146526	0.734931691471285	FALSE
J10_ASTHMA	R18_ABNORMAL_FINDI_DIAGNOST_IMAGI_OTHER_BODY_STRUCTURES	PGS002311	53	13227	1993	417380	0.403657109486994	1.49729045223565	0.00440179019447588	0.232593151102235	1.26186798527817	1.68030389529164e-155	0.0330271104778012	1.03357855967008	0.815401129413102	0.982144308056421	FALSE
J10_ASTHMA	R18_ABNORMAL_RESULTS_FUNCTION_STUDI	PGS002311	43	13237	1467	417906	0.590994950151455	1.80578418714853	0.000118574454432666	0.233102942810701	1.26251143911402	2.66793103796436e-156	-0.129977833059264	0.878114895825677	0.418419775837343	0.913804431516864	FALSE
J10_ASTHMA	R18_ABNORMAL_WEIGHT_LOSS	PGS002311	30	13250	1254	418119	0.370135884872383	1.44793135326328	0.0459593186577624	0.232739233136199	1.26205233498481	5.74171613046363e-156	0.0150520243628909	1.01516587659991	0.938147149167436	0.994905432339387	FALSE
J10_ASTHMA	ST19_CONCUSSION	PGS002311	497	12783	16478	402895	0.368425042047072	1.44545628812343	2.04007313894296e-15	0.234898720065762	1.26478066534324	3.13484800309467e-153	-0.0659533907400223	0.936174497675298	0.149247284739873	0.782156457972415	FALSE
J10_ASTHMA	ST19_DIFFU_BRAIN_INJURY	PGS002311	13	13267	834	418539	-0.179295878942623	0.835858549862165	0.534183348524077	0.232727753644239	1.26203784734833	4.00419476339687e-156	0.0232470811461962	1.02351940065399	0.933641229556354	0.99439093386197	FALSE
J10_ASTHMA	ST19_FOCAL_BRAIN_INJURY	PGS002311	30	13250	1523	417850	-0.228842595272564	0.795453731829278	0.220620668318217	0.232568777397773	1.26183722925564	1.06272469534253e-155	0.0627304539480231	1.06473980413787	0.728062053821828	0.971428423892343	FALSE
J10_ASTHMA	ST19_TRAUMAT_SUBDU_HAEMORRHAGE	PGS002311	31	13249	1635	417738	-0.0646694303580738	0.937377280638502	0.727482791900235	0.232567622464688	1.26183577191892	1.0461639694584e-155	0.0732649629058138	1.07601560336799	0.688067908893178	0.966406275664168	FALSE
J10_ASTHMA	ST19_TOXIC_EFFECT_ETHAN	PGS002311	32	13248	1148	418225	0.276986316930539	1.31914832091336	0.117776712732131	0.23338925597557	1.26287296451211	9.54959473569739e-157	-0.265340741884235	0.766944575308042	0.11772920133461	0.749214773515134	FALSE
J10_ASTHMA	ST19_TOXIC_EFFECT_ALCOHOL	PGS002311	21	13259	583	418790	0.281025787852781	1.3244877591902	0.211439134740555	0.232899346001765	1.26225442197859	3.1447458214724e-156	-0.131969697844566	0.876367550502761	0.524739727401239	0.936767514991945	FALSE
J10_ASTHMA	ST19_FRACT_FEMUR	PGS002311	86	13194	3551	415822	-9.26999938872231e-05	0.999907304302624	0.999360928431057	0.231573762612252	1.26058230699225	8.38877589087186e-154	0.188139884192652	1.20700234408953	0.0919844532492566	0.713595585082442	FALSE
J10_ASTHMA	ST19_SUPERF_INJURY_HEAD	PGS002311	100	13180	4129	415244	0.385531620282267	1.47039580592963	0.000269923134243231	0.231834202642953	1.26091065584272	6.06125085577095e-154	0.111662901708128	1.11813587541439	0.270950922235876	0.86032145209954	FALSE
J10_ASTHMA	ST19_OPEN_WOUND_HEAD	PGS002311	247	13033	11782	407591	0.268693864189281	1.30825457616067	3.43607585202425e-05	0.234833064096685	1.26469762766897	3.78979883238247e-156	-0.113877097193916	0.892367623628035	0.0779648339469255	0.691786037954192	FALSE
J10_ASTHMA	ST19_FRACT_SKULL_FACIAL_BONES	PGS002311	118	13162	5167	414206	0.323032101514801	1.38130969232745	0.000508350901153698	0.233904419977451	1.26352371881057	2.03895866849853e-156	-0.129474460655728	0.878557025900073	0.157411162635095	0.79013964472231	FALSE
J10_ASTHMA	ST19_DISLO_SPRAIN_STRAIN_JOINTS_LIGAM_HEAD	PGS002311	17	13263	920	418453	0.189197661138477	1.20827975883349	0.436179777530431	0.232997220748472	1.26237797085648	1.96096172362855e-156	-0.196611775664455	0.821509501392801	0.425162652477362	0.915929886256472	FALSE
J10_ASTHMA	ST19_INJURY_EYE_ORBIT	PGS002311	71	13209	3576	415797	0.199956747713671	1.22134993084081	0.0979283475151004	0.232973063034601	1.26234747505902	8.87317684630539e-156	-0.047516498703003	0.953594739926439	0.691778277481371	0.966979976836172	FALSE
J10_ASTHMA	ST19_INTRACR_INJURY	PGS002311	344	12936	13702	405671	0.428202109176181	1.53449618538893	1.27510196716407e-14	0.234769019099794	1.26461663270703	6.33392009673294e-155	-0.0903725765815665	0.913590739339462	0.0999127473963104	0.726699946274863	FALSE
J10_ASTHMA	ST19_OTHER_UNSPE_INJURI_HEAD	PGS002311	19	13261	792	418581	0.425044079892409	1.52965784533055	0.0728277918324994	0.232642147328593	1.26192981356227	5.95869967077194e-156	0.0815259685183848	1.08494139153865	0.73448506592944	0.972628873023697	FALSE
J10_ASTHMA	ST19_FRACT_NECK	PGS002311	17	13263	887	418486	0.121718015190052	1.12943557319686	0.616547439953033	0.232898981506766	1.26225396189325	2.58304035920333e-156	-0.129182645680265	0.87881343940786	0.605484925969688	0.952827983590243	FALSE
J10_ASTHMA	ST19_DISLO_SPRAIN_STRAIN_JOINTS_LIGAM_NECK_LEVEL	PGS002311	111	13169	3545	415828	0.722368057291366	2.05930399105536	5.96305087090034e-14	0.233613002809716	1.26315555995358	3.65247362698044e-156	-0.130407311755268	0.877737845158686	0.177668237021339	0.806813464750411	FALSE
J10_ASTHMA	ST19_SUPERF_INJURY_THORAX	PGS002311	82	13198	2812	416561	0.460685195419763	1.58515975717415	7.31096477665563e-05	0.232121501043056	1.26127296549982	1.52023281279982e-154	0.0917157245618161	1.09605319678642	0.418030866214095	0.913705629498751	FALSE
J10_ASTHMA	ST19_FRACT_RIBS_STERNUM_THORACIC_SPINE	PGS002311	136	13144	5164	414209	0.403115247718987	1.49647934755713	3.2468556014333e-06	0.234621035061785	1.2644295034776	3.228166240197e-157	-0.193752253100449	0.823861988240192	0.0264298511084853	0.536066550796956	FALSE
J10_ASTHMA	ST19_DISLO_SPRAIN_STRAIN_JOINTS_LIGAM_THORAX	PGS002311	14	13266	489	418884	0.629531965209584	1.87673199780978	0.0217718070674443	0.232727360077625	1.26203735065247	4.01917013841558e-156	-0.00305621575970212	0.996948449713575	0.991399417741243	0.999230422965561	FALSE
J10_ASTHMA	ST19_INJURY_OTHER_UNSPE_INTRAT_ORGANS	PGS002311	25	13255	1136	418237	0.271252919503355	1.31160675936769	0.180369378609131	0.232912152751729	1.26227058745888	3.18299645184355e-156	-0.103326374010612	0.901832590725153	0.602225051574765	0.952299912272194	FALSE
J10_ASTHMA	ST19_SUPERF_INJURY_ABDOMEN_LOWER_BACK_PELVIS	PGS002311	61	13219	2974	416399	0.264881292351116	1.30327625773504	0.0406072750140987	0.233225408659854	1.26266606311736	3.52751072734689e-156	-0.106380322098267	0.899082642046883	0.389701504913539	0.904984883513361	FALSE
J10_ASTHMA	ST19_OPEN_WOUND_ABDOMEN_LOWER_BACK_PELVIS	PGS002311	17	13263	608	418765	0.5344718745911	1.70654673352888	0.0357836611566703	0.232707330363741	1.26201207265858	4.74223464091461e-156	-0.0416258639312674	0.959228595461225	0.865255019828797	0.987807596380665	FALSE
J10_ASTHMA	ST19_FRACT_LUMBAR_SPINE_PELVIS	PGS002311	74	13206	3222	416151	0.225621320664156	1.25310105194663	0.0540087721956215	0.23355707561831	1.26308491718625	1.54294079773492e-156	-0.156573259459896	0.85506887352445	0.188468076908371	0.813638904061117	FALSE
J10_ASTHMA	ST19_SUPERF_INJURY_SHOUL_UPPER_ARM	PGS002311	45	13235	1947	417426	0.305718286504368	1.35759979848668	0.0471572999844599	0.232654386815263	1.26194525902992	1.11053276610161e-155	0.0163205871610839	1.01645449543911	0.916266105227437	0.992850664644223	FALSE
J10_ASTHMA	ST19_FRACT_SHOUL_UPPER_ARM	PGS002311	163	13117	7906	411467	0.163834693359118	1.17801956453928	0.0392391826715206	0.234133663706671	1.26381340690315	2.85816010749747e-156	-0.119460094005952	0.887399419668432	0.13664518757622	0.769386679873679	FALSE
J10_ASTHMA	ST19_DISLO_SPRAIN_STRAIN_JOINTS_LIGAM_SHOUL_GIRDLE	PGS002311	178	13102	6769	412604	0.433993603845172	1.54340899620201	1.26667709677353e-08	0.233822662333148	1.26342042031058	1.18346946613192e-155	-0.0841395507627332	0.919302957714333	0.269098273232658	0.859770969723322	FALSE
J10_ASTHMA	ST19_INJURY_MUSCLE_TENDON_SHOUL_UPPER_ARM_LEVEL	PGS002311	213	13067	8315	411058	0.275432333252075	1.31709997791119	0.000159056329162963	0.230913028203946	1.25974967199311	1.94358239531716e-151	0.106929374341805	1.11285565554066	0.123435985998169	0.755518672813062	FALSE
J10_ASTHMA	ST19_SUPERF_INJURY_FOREA	PGS002311	53	13227	1924	417449	0.598524229580467	1.81943175458305	1.69225097603936e-05	0.233055416678913	1.26245143825479	4.61252271912695e-156	-0.0948285420853819	0.909528867022739	0.475558727792705	0.92712132031077	FALSE
J10_ASTHMA	ST19_OPEN_WOUND_FOREA	PGS002311	30	13250	1678	417695	0.182577272383442	1.20030689794501	0.323838146065817	0.232960427211291	1.26233152436014	3.02343780569137e-156	-0.111754047557468	0.894264176912971	0.551053913704207	0.942684380344218	FALSE
J10_ASTHMA	ST19_FRACT_FOREA	PGS002311	272	13008	14219	405154	0.0270596561721193	1.02742909342213	0.665460116468895	0.233389170337314	1.26287285636187	5.12066264493619e-154	-0.0324289269926487	0.968091252542978	0.60141522445168	0.952132539591225	FALSE
J10_ASTHMA	ST19_DISLO_SPRAIN_STRAIN_JOINTS_LIGAM_ELBOW	PGS002311	28	13252	1409	417964	0.20183135812022	1.2236416334849	0.302473621389352	0.232645367560879	1.26193387727594	7.31966828172762e-156	0.0435257771539673	1.04448691786512	0.826136234535856	0.983373669595762	FALSE
J10_ASTHMA	ST19_SUPERF_INJURY_WRIST_HAND	PGS002311	100	13180	4275	415098	0.474900436072317	1.60785410524635	2.59506376192544e-06	0.233610478927513	1.26315237190177	2.719648436193e-156	-0.124102345265926	0.883289435764369	0.222784279675771	0.83246963886698	FALSE
J10_ASTHMA	ST19_OPEN_WOUND_WRIST_HAND	PGS002311	201	13079	11211	408162	0.151793314028497	1.16391964570688	0.0366380927804755	0.233249102733658	1.26269598117469	1.19739554574849e-154	-0.0378384696336335	0.962868460825505	0.599532453353191	0.951876783036133	FALSE
J10_ASTHMA	ST19_FRACT_WRIST_HAND_LEVEL	PGS002311	171	13109	8871	410502	0.154309635788879	1.16685213002842	0.0536506380451661	0.231865047198799	1.26094954867168	3.58512210986246e-153	0.0662940813438186	1.06854090891118	0.393258424308588	0.906022127000749	FALSE
J10_ASTHMA	ST19_DISLO_SPRAIN_STRAIN_JOINTS_LIGAM_WRIST_HAND_LEVEL	PGS002311	168	13112	7082	412291	0.402008431071755	1.49482393559078	4.16663007006452e-07	0.232693812979222	1.26199501367142	2.29777643548553e-154	0.00593453047591444	1.005952174688	0.941413190569062	0.994984496351227	FALSE
J10_ASTHMA	ST19_INJURY_NERVES_WRIST_HAND_LEVEL	PGS002311	29	13251	792	418581	0.777886604287403	2.17686681964407	3.13661107138439e-05	0.232902170674078	1.26225798743875	3.5882065440299e-156	-0.0464955269817172	0.954568830364251	0.803951609133384	0.980875729713225	FALSE
J10_ASTHMA	ST19_INJURY_MUSCLE_TENDON_WRIST_HAND_LEVEL	PGS002311	83	13197	3257	416116	0.367278856725199	1.44380047645736	0.000987983634562036	0.232893977109163	1.26224764508836	1.57554196628297e-155	-0.0164095681915596	0.98372433533904	0.882111756321085	0.988929915250729	FALSE
J10_ASTHMA	ST19_TRAUMAT_AMPUT_WRIST_HAND	PGS002311	21	13259	893	418480	0.219544746772863	1.24550957924306	0.336005282245479	0.232567698977327	1.26183586846531	7.96550540380577e-156	0.109287435522032	1.11548293368508	0.621142945018768	0.955272339337031	FALSE
J10_ASTHMA	ST19_OTHER_UNSPE_INJURI_WRIST_HAND	PGS002311	13	13267	682	418691	0.313798664769389	1.3686141585593	0.266676264247449	0.232777954350569	1.26210120412995	3.41434645249918e-156	-0.0536014204506613	0.947809808831049	0.848477155873777	0.98592842894276	FALSE
J10_ASTHMA	ST19_SUPERF_INJURY_HIP_THIGH	PGS002311	54	13226	2173	417200	0.350893755170643	1.42033641449557	0.0119043167182279	0.232744447665705	1.26205891601111	1.08583724752443e-155	-0.00989275880565317	0.990156013569126	0.943754085184788	0.995277906793055	FALSE
J10_ASTHMA	ST19_INJURY_MUSCLE_TENDON_HIP_THIGH_LEVEL	PGS002311	31	13249	1617	417756	0.143312516126472	1.15409041718077	0.448317987919361	0.232377818461493	1.26159629316577	1.84804637779033e-155	0.160471612476294	1.17406444388532	0.37604829167191	0.900259967108094	FALSE
J10_ASTHMA	ST19_SUPERF_INJURY_LOWER_LEG	PGS002311	136	13144	4941	414432	0.512942796220654	1.6701990254113	1.35544702115825e-08	0.231752706675049	1.2608079008955	1.83952474342085e-153	0.0922781431099937	1.09666981081541	0.298787004562954	0.872799102497351	FALSE
J10_ASTHMA	ST19_OPEN_WOUND_LOWER_LEG	PGS002311	54	13226	2443	416930	0.336708883246418	1.40033134447952	0.0178656632971994	0.232385366000198	1.26160581514855	3.43710355795912e-155	0.078791227403972	1.0819784110474	0.562913938973571	0.945281126196415	FALSE
J10_ASTHMA	ST19_FRACT_LOWER_LEG_INCLU_ANKLE	PGS002311	358	12922	14988	404385	0.240067431101383	1.27133487494196	1.3184891998793e-05	0.232434943853517	1.26166836440712	1.01807063421262e-151	0.00816718462635208	1.00820062706023	0.879210542947208	0.988788916081443	FALSE
J10_ASTHMA	ST19_DISLO_SPRAIN_STRAIN_JOINTS_LIGAM_KNEE	PGS002311	474	12806	20048	399325	0.335268496472029	1.39831577767753	2.2373144114942e-12	0.234380962476483	1.26412598505245	7.00522029447576e-153	-0.0513040714995759	0.949989761798745	0.275476809387486	0.862100226821982	FALSE
J10_ASTHMA	ST19_INJURY_MUSCLE_TENDON_LOWER_LEG_LEVEL	PGS002311	59	13221	3339	416034	-0.0227425122602209	0.977514149280396	0.869099351759807	0.232179360851846	1.26134594462369	7.40583113614471e-155	0.123726745447231	1.13170658476748	0.343886046485853	0.888682877727246	FALSE
J10_ASTHMA	ST19_OTHER_UNSPE_INJURI_LOWER_LEG	PGS002311	30	13250	1416	417957	0.458565427844361	1.58180314579393	0.0123976143359336	0.233313452399484	1.26277723785351	1.03930484347994e-156	-0.257420318338368	0.773043221227839	0.168300109012477	0.799500462222558	FALSE
J10_ASTHMA	ST19_SUPERF_INJURY_ANKLE_FOOT	PGS002311	37	13243	2524	416849	0.0279542503198156	1.02834863672398	0.871458325221442	0.232538287495238	1.26179875654803	1.37743608663885e-155	0.0675284513244303	1.06986069811871	0.679501286531111	0.96476237150026	FALSE
J10_ASTHMA	ST19_OPEN_WOUND_ANKLE_FOOT	PGS002311	45	13235	2003	417370	0.350008149332576	1.41907911309378	0.0225013992257205	0.232781668071236	1.26210589122998	7.86179417033238e-156	-0.0330138985944179	0.967525112256458	0.82773973361609	0.983545134142764	FALSE
J10_ASTHMA	ST19_FRACT_FOOT_ANKLE	PGS002311	144	13136	5498	413875	0.48456885794511	1.62347490962537	2.04720686455928e-08	0.23225388418418	1.26143994782939	5.0415308628504e-154	0.0470091518491004	1.04813160137802	0.584706634818337	0.949154036598868	FALSE
J10_ASTHMA	ST19_DISLO_SPRAIN_STRAIN_JOINTS_LIGAM_ANKLE_FOOT_LEVEL	PGS002311	230	13050	10152	409221	0.418287337921228	1.51935718062072	8.76244963817867e-10	0.232997335305128	1.26237811547029	5.61340313036188e-154	-0.0260020479100522	0.974333094260168	0.699498487331522	0.968384580704927	FALSE
J10_ASTHMA	ST19_OTHER_UNSPE_INJURI_ANKLE_FOOT	PGS002311	17	13263	783	418590	0.510501689784321	1.66612686413213	0.0366222303896339	0.23316969448687	1.26259571668157	1.12448639429555e-156	-0.387085533833569	0.679033012146002	0.124911127919096	0.757243876408798	FALSE
J10_ASTHMA	ST19_INJURY_UNSPE_BODY_REGION	PGS002311	18	13262	1117	418256	-0.154816629251828	0.856572233374742	0.531003144462265	0.232591730896901	1.26186619316779	6.60174428965271e-156	0.117662842354633	1.12486479066132	0.634735992975184	0.957854439762492	FALSE
J10_ASTHMA	ST19_FOREI_BODY_EXTER_EYE	PGS002311	58	13222	3693	415680	-0.0462973033543092	0.954758067215405	0.731209914184912	0.23275694776063	1.26207469196596	1.23852141525987e-155	-0.00324014028121329	0.996765103308457	0.980384310198028	0.998457454733192	FALSE
J10_ASTHMA	ST19_FOREI_BODY_RESPI_TRACT	PGS002311	28	13252	1081	418292	0.4106879986962	1.50785483048645	0.0301964613464135	0.233178678771252	1.2626070602515	1.53770722229604e-156	-0.184989555698706	0.831112964201003	0.318326869165525	0.879359169383402	FALSE
J10_ASTHMA	ST19_FOREI_BODY_ALIME_TRACT	PGS002311	32	13248	1020	418353	0.581514891868714	1.78874613626874	0.00106835769948901	0.233155745565977	1.26257810495663	1.87064040452878e-156	-0.212972303130079	0.808178520921874	0.230147932629176	0.837024315960152	FALSE
J10_ASTHMA	ST19_BURNS_CORROSIO_EXTER_BODY_SURFA_SPECIFE_SITE	PGS002311	58	13222	2384	416989	0.366952170705722	1.44332888406231	0.0104301083616351	0.231721677544238	1.26076877972917	2.66178664574238e-154	0.245143148832679	1.27780421629535	0.0687715045748938	0.673618911529043	FALSE
J10_ASTHMA	ST19_BURNS_CORROSIO_CONFIN_EYE_INTERNAL_ORGANS	PGS002311	19	13261	640	418733	0.595664613965048	1.81423631115247	0.00985048468181789	0.232852351623986	1.26219510451124	3.12160794290232e-156	-0.0682276448182029	0.934047818227415	0.778279467238286	0.977885456890646	FALSE
J10_ASTHMA	ST19_POISO_MEDICI	PGS002311	183	13097	5989	413384	0.667108961385905	1.94859570407597	5.07488236408662e-19	0.235098865633279	1.26503383092143	2.6187541156084e-157	-0.183220105005916	0.832584879467998	0.015927038149137	0.466715607170102	FALSE
J10_ASTHMA	ST19_TOXIC_EFFECT_CONTACT_W_VENOMO_ANIMALS	PGS002311	23	13257	729	418644	0.616664997258215	1.85273883797243	0.00401390768720088	0.23270165680744	1.26200491258235	5.55284441493435e-156	0.00841372942011177	1.00844922431981	0.968821198602078	0.997326940394247	FALSE
J10_ASTHMA	ST19_ADVER_EFFEC_NOT_ELSEW_CLASSIFIED	PGS002311	162	13118	4048	415325	0.875436226676785	2.39992197564324	1.43071094040218e-26	0.232309005101423	1.26150948147272	8.13117352433999e-154	-0.0231125977303353	0.977152452430418	0.768029981023141	0.976560519336802	FALSE
J10_ASTHMA	ST19_EARLY_COMPLICATIO_TRAUMA	PGS002311	13	13267	675	418698	-0.057428679358704	0.944189228166364	0.862188576902491	0.2323010109443	1.26149939680802	1.49740375842139e-155	0.402148384300105	1.49503315566655	0.130157025714218	0.761814625631765	FALSE
J10_ASTHMA	ST19_COMPLICATIO_PROCED_NOT_ELSEW_CLASSIFIED	PGS002311	533	12747	20855	398518	0.373962008100003	1.45348192886778	1.73357454853274e-16	0.235473287532162	1.26550757597528	1.30423174198756e-153	-0.0796418228687906	0.923447044772121	0.0739477935283298	0.683781160493396	FALSE
J10_ASTHMA	ST19_COMPLICATIO_INTERNAL_ORTHOPA_PROSTHET_DEVICES_IMPLANTS_GRAFTS	PGS002311	117	13163	3913	415460	0.331724542330442	1.39336898147291	0.000753533227096415	0.231560931648165	1.26056613260971	2.26623584719818e-153	0.120094464180508	1.12760336467624	0.193487260966724	0.816753817183424	FALSE
J10_ASTHMA	ST19_COMPLICATIO_OTHER_INTERNAL_PROSTHET_DEVICES_IMPLANTS_GRAFTS	PGS002311	16	13264	545	418828	0.412486072340542	1.51056850347746	0.0994270219537109	0.232983056946835	1.26236009091194	1.95165664034976e-156	-0.212643719216846	0.808444119016111	0.404713287816028	0.90957280586562	FALSE
J10_ASTHMA	ST19_OTHER_COMPLICATIO_SURGI_MEDICAL_CARE_NOT_ELSEW_CLASSIFIED	PGS002311	39	13241	1450	417923	0.511683409144397	1.6680969223025	0.00143956045204908	0.233429535082649	1.26292383293193	9.03214674252903e-157	-0.274588657317301	0.759884631929518	0.0972202025358467	0.723331935863275	FALSE
J10_ASTHMA	ST19_SEQUEL_INJURI_HEAD	PGS002311	19	13261	1005	418368	0.0460602803574068	1.04713753087909	0.854136695549854	0.232522986930896	1.26177945046266	8.69148135042511e-156	0.145276877032833	1.15635969538968	0.537129297808324	0.939602909478399	FALSE
J10_ASTHMA	ST19_SEQUEL_INJURI_NECK_TRUNK	PGS002311	20	13260	530	418843	0.796539158918838	2.21785199777744	0.000385884396451724	0.232929073431875	1.26229194611645	2.60997112447806e-156	-0.129230324321051	0.878771539776431	0.562350791227073	0.945134034019656	FALSE
J10_ASTHMA	ST19_SEQUEL_INJURI_UPPER_LIMB	PGS002311	49	13231	2127	417246	0.250098006424923	1.28415126559524	0.081936157467141	0.233342929787162	1.26281446177633	1.72484706798738e-156	-0.168886831701338	0.84460448042988	0.230377984046752	0.837190586990425	FALSE
J10_ASTHMA	ST19_SEQUEL_INJURI_LOWER_LIMB	PGS002311	67	13213	2231	417142	0.491426877818857	1.63464699823546	0.000106927542625627	0.232423472110073	1.26165389095435	4.2002009725963e-155	0.0546451182443255	1.05616573421027	0.658268203992286	0.961879200939418	FALSE
J10_ASTHMA	ST19_BURN_CORROSION_TRUNK	PGS002311	14	13266	552	418821	0.101646613318728	1.10699220629603	0.765620910559409	0.232065091437007	1.26120181959539	3.04411585397858e-155	0.665178549135695	1.94483773943561	0.0128009114157213	0.437870655916288	FALSE
J10_ASTHMA	ST19_BURN_CORROSION_WRIST_HAND	PGS002311	18	13262	763	418610	0.418128370685402	1.51911567180599	0.100280413993728	0.232431181259691	1.26166361727045	1.12124483418129e-155	0.226849907009133	1.25464154090601	0.327424225138195	0.88238892642377	FALSE
J10_ASTHMA	ST19_BURN_CORROSION_CONFIN_EYE_ADNEXA	PGS002311	17	13263	556	418817	0.591975246377703	1.80755525851807	0.0166968774415812	0.232720142859486	1.26202824228648	4.44820602647884e-156	0.0355240074334152	1.03616252343226	0.889407573610912	0.989996713117754	FALSE
J10_ASTHMA	ST19_CONTU_ANKLE	PGS002311	13	13267	772	418601	0.173773474034938	1.1897860178658	0.536583290648847	0.23278782236285	1.26211365862158	3.27401025586033e-156	-0.0554514103069614	0.946057991221041	0.84569483422887	0.985665597295651	FALSE
J10_ASTHMA	ST19_CONTU_OTHER_UNSPE_PARTS_FOOT	PGS002311	11	13269	957	418416	-0.317482898840523	0.727979129955061	0.37091056935917	0.23239365148597	1.26161626820889	1.12531632913988e-155	0.333395069762925	1.39569858787397	0.192127293400842	0.815748095499954	FALSE
J10_ASTHMA	VWXY20_SUICI_OTHER_INTENTI_SELF_H	PGS002311	271	13009	7124	412249	0.654593078872023	1.92435929557723	3.00555079303341e-26	0.235295275322209	1.2652823202247	1.43558398327865e-156	-0.13475187975087	0.87393272519451	0.0332143673710007	0.569402946888066	FALSE
J10_ASTHMA	VWXY20_TRANSPO_ACCIDENTS	PGS002311	284	12996	13877	405496	0.270043710676413	1.31002171141691	1.08334961844822e-05	0.23332626882084	1.26279342224238	9.19914029020069e-154	-0.0337821721828034	0.966782073731597	0.576229937651433	0.947773454709411	FALSE
J10_ASTHMA	VWXY20_OTHER_EXTER_CAUSES_ACCIDENTAL_INJURY	PGS002311	2160	11120	99824	319549	0.332856577620451	1.39494721747283	2.17859142128704e-39	0.232828293288462	1.26216473856319	1.57027337070145e-131	-0.00397948654743444	0.996028421116198	0.867149315314156	0.987807596380665	FALSE
J10_ASTHMA	VWXY20_DRUGS_MEDICAM_BIOLO_SUBST_CAUSI_ADVER_EFFEC_THERAPE_USE	PGS002311	32	13248	1243	418130	0.449760271867357	1.56793626200006	0.0118884978136052	0.233565899205781	1.26309606217567	4.97606708693709e-157	-0.370837185736269	0.690156299701582	0.0416958758504129	0.606509712674191	FALSE
J10_ASTHMA	VWXY20_MISAD_PATIENTS_SURGI_MEDICAL_CARE	PGS002311	51	13229	2248	417125	0.271893885388623	1.31244772404137	0.053534073804933	0.233353156912434	1.26282737680407	1.68545653784208e-156	-0.165086743109756	0.84782015834112	0.233614119735467	0.839231822353218	FALSE
J10_ASTHMA	VWXY20_SURGI_OTHER_MEDICAL_PROCED_CAUSE_ABNORMAL_REACTION_PATIENT_COMPLICATION_WO_MENTION_MISAD_TIME_PROCED	PGS002311	341	12939	13551	405822	0.359974451860368	1.43329279612809	1.30236553905287e-10	0.234849096400187	1.26471790384772	4.99687048131272e-155	-0.0935261956800998	0.910714160336918	0.0890184810109979	0.708724229646485	FALSE
J10_ASTHMA	VWXY20_CONTACT_W_HEAT_HOT_SUBST	PGS002311	30	13250	987	418386	0.674409790485333	1.96287412703578	0.000604429886958736	0.232292211471729	1.26148829632752	2.34417146658584e-155	0.1892157898952	1.20830166364184	0.29971126573785	0.873149303116073	FALSE
J10_ASTHMA	VWXY20_OTHER_UNSPE_DRUGS_MEDICAM	PGS002311	28	13252	1122	418251	0.425761889010582	1.53075624185197	0.0263182164725392	0.233514954509164	1.26303171576905	5.17691081935162e-157	-0.408682565478198	0.664525142066126	0.0374087882149631	0.588781997044038	FALSE
J10_ASTHMA	VWXY20_SURGI_OPERA_OTHER_SURGI_PROCED_CAUSE_ABNORMAL_REACTION_PATIENT_COMPLICATION_WO_MENTION_MISAD_TIME_PROCED	PGS002311	317	12963	12640	406733	0.348983665211591	1.41762603353156	1.92616781672304e-09	0.234315627761412	1.26404339643939	1.28145430067871e-154	-0.0776125349710749	0.925322887352854	0.173008658865936	0.804115002422433	FALSE
J10_ASTHMA	VWXY20_OTHER_MEDICAL_PROCED_CAUSE_ABNORMAL_REACTION_PATIENT_COMPLICATION_WO_MENTION_MISAD_TIME_PROCED	PGS002311	33	13247	1354	418019	0.34286623130639	1.40898027186941	0.0502776334373246	0.233060249350913	1.26245753928325	2.50704487739622e-156	-0.138084596806914	0.871025002694943	0.429303725117806	0.916933940023159	FALSE
J10_ASTHMA	VWXY20_OCCUPANT_INJURED_OTHER_UNSPE_TRANSPO_ACCIDENTS	PGS002311	88	13192	4536	414837	0.218700407388489	1.24445839029425	0.043180572286407	0.233372253400976	1.26285149260286	4.11208060805291e-156	-0.105038138708762	0.900290186026288	0.330756311812003	0.884215459062642	FALSE
J10_ASTHMA	VWXY20_UNSPE_FALL	PGS002311	219	13061	10151	409222	0.300180985791167	1.35010313494948	1.67782904268421e-05	0.23263357678204	1.2619189981804	1.23819150935648e-153	0.00872658429983382	1.00876477193833	0.899344386521429	0.990938504525885	FALSE
J10_ASTHMA	VWXY20_CONTACT_W_OTHER_HOT_FLUIDS	PGS002311	21	13259	571	418802	0.8682448144367	2.38272505655309	0.0002937419583719	0.23228330233243	1.26147705760263	1.91833926328166e-155	0.271512496809926	1.31194726690967	0.190102302557566	0.814266362085296	FALSE
J10_ASTHMA	VWXY20_EXPOS_OTHER_SPECIFE_FACTO	PGS002311	405	12875	18481	400892	0.408623714422861	1.50474539995185	4.64612901074048e-15	0.232431177107559	1.26166361203186	3.1111022421691e-151	0.0077649481779395	1.00779517357026	0.879206827869283	0.988788916081443	FALSE
J10_ASTHMA	Z21_KIDNEY_TRANSPLANT_STATUS	PGS002311	20	13260	997	418376	0.173529304961204	1.18949554437964	0.444856015680159	0.232855595170704	1.26219919850666	3.16518516776538e-156	-0.0922379145698861	0.911888172252799	0.69159836397233	0.966960179119659	FALSE
J10_ASTHMA	Z21_EXTRACO_DIALY	PGS002311	13	13267	862	418511	-0.114755796831442	0.891583844924076	0.709766192815885	0.23249071662153	1.26173873310643	8.10671541547911e-156	0.265482178564052	1.30405961380032	0.355703713518332	0.892714847278811	FALSE
J10_ASTHMA	Z21_OTHER_DIALY	PGS002311	13	13267	513	418860	0.493814905915489	1.63855524584057	0.0763028877574726	0.232889154321737	1.26224155755096	2.36527009245768e-156	-0.205914119066783	0.813902972028308	0.495106514145057	0.931206962239068	FALSE
J10_ASTHMA	Z21_TRANSPLANTED_ORGAN_TISSUE_STATUS	PGS002311	39	13241	1834	417539	0.193290832593114	1.21323559066707	0.234727522141971	0.232961142158313	1.26233242686063	3.85196453210358e-156	-0.087018465805713	0.916660168608289	0.594704623814583	0.951104368013747	FALSE
J10_ASTHMA	Z21_OTHER_SPECIAL_EXAM_INVES_PERSONS_WO_COMPLA_REPOR_DIAGNOSIS	PGS002311	1982	11298	77933	341440	0.437041136273651	1.54811975962458	8.54450659390567e-63	0.237732003462681	1.26836922871101	6.38890914116648e-139	-0.0438670944069158	0.957081150458461	0.0733144866234182	0.682036778330475	FALSE
J10_ASTHMA	Z21_MEDICAL_OBSER_EVALU_SUSPECTED_DISEA_CONDI	PGS002311	1123	12157	45330	374043	0.377084032366382	1.4580268256679	4.45473231568966e-31	0.236331215849517	1.26659375662648	1.16903421301903e-147	-0.0509998210274463	0.950278840606243	0.104655371820982	0.732424298452064	FALSE
J10_ASTHMA	Z21_EXAM_OBSER_OTH_REASO	PGS002311	455	12825	19295	400078	0.382367644679154	1.46575086159297	6.65072278295624e-15	0.23407470287035	1.26373889360443	9.54509282897914e-153	-0.0506366455235213	0.950624021279838	0.292849226787364	0.870363946799437	FALSE
J10_ASTHMA	Z21_FOLLOW__EXAM_TREAT_CONDI_OTH_MALIG_NEOPLASMS	PGS002311	421	12859	18908	400465	0.151104494039552	1.16311819065021	0.00283976608491797	0.235358887966315	1.26536281073871	7.59624313238027e-155	-0.0852979490562035	0.918238655298999	0.089576423582733	0.709566743270944	FALSE
J10_ASTHMA	Z21_CONTACT_W_EXPOS_COMMUNICAB_DISEA	PGS002311	68	13212	4657	414716	0.473072733008822	1.60491810925428	0.000123545822033254	0.233024519680869	1.26241243289775	6.72533729792968e-156	-0.0542692875580318	0.947177009172247	0.663976737478822	0.962680917992407	FALSE
J10_ASTHMA	Z21_SUPERV_HIGH_R_PREGNAC	PGS002311	309	12971	16113	403260	0.382942592913182	1.46659383477212	1.0058856228424e-10	0.233250020535821	1.26269714008032	2.18159043580307e-153	-0.0372579812801439	0.963427557011669	0.524080099441606	0.936691390373779	FALSE
J10_ASTHMA	Z21_OUTCO_DELIV	PGS002311	231	13049	12874	406499	0.348254235040758	1.41659235137705	4.4390212580166e-07	0.232097922079906	1.26124322634165	8.42304423264629e-153	0.0161886840295772	1.0163204307501	0.811065531793583	0.981622460389123	FALSE
J10_ASTHMA	Z21_FIT_ADJ_OTH_DEVICES	PGS002311	148	13132	5806	413567	0.288818444945338	1.33484935787923	0.000545385964011544	0.234493089730061	1.26426773597426	6.4536485029457e-157	-0.163215078681203	0.849408479111367	0.0529952949414836	0.644716193229874	FALSE
J10_ASTHMA	Z21_OTHER_ORTHOPA_FOLLOW__CARE	PGS002311	28	13252	1341	418032	0.134260186402019	1.14369035361395	0.478897648928669	0.232971105735766	1.2623450042702	2.78642913776035e-156	-0.10993565334627	0.895891781080068	0.567434210908459	0.946373145258596	FALSE
J10_ASTHMA	Z21_CARE_INVOLVI_DIALY	PGS002311	27	13253	1412	417961	0.156561980719199	1.16948324548539	0.4379122494759	0.232590803618846	1.26186502306751	8.45556978602659e-156	0.0701470134965392	1.07266586602262	0.727016137362724	0.971352076733667	FALSE
J10_ASTHMA	Z21_OTHER_MEDICAL_CARE	PGS002311	73	13207	3655	415718	0.273145083701172	1.31409088416422	0.0217624879300654	0.233082794587548	1.26248600200807	7.05199530391282e-156	-0.0694232535633079	0.932931729823076	0.550757529553343	0.942650329452301	FALSE
J10_ASTHMA	Z21_CONVALESCENCE	PGS002311	22	13258	1190	418183	0.0151460712096782	1.01526135423919	0.944466607796282	0.232824713571856	1.26216022037921	3.9364980733658e-156	-0.0493593674716299	0.951839008250733	0.812846140913109	0.981793279057529	FALSE
J10_ASTHMA	Z21_PROBL_RELATED_LIFESTYLE	PGS002311	53	13227	2108	417265	0.589855718701722	1.8037281523832	1.92549592159337e-05	0.233320348918548	1.26278594665083	1.89319502502705e-156	-0.146607086567713	0.863633243862866	0.295089950512137	0.8712894082481	FALSE
J10_ASTHMA	Z21_PERSONAL_HISTORY_OTH_DISEA_CONDI	PGS002311	83	13197	2612	416761	0.766262047688699	2.15170822017981	1.26779790763996e-11	0.232679933730527	1.26197749825033	3.29170344617416e-155	-0.0198396987672897	0.980355812956891	0.852253820344003	0.986365955451791	FALSE
J10_ASTHMA	Z21_PRESENCE_CARDIAC_VASCULAR_IMPLANTNTS_GRAFTS	PGS002311	204	13076	8354	411019	0.141905839620522	1.15246812659172	0.0471462927840542	0.235315810214003	1.26530830292701	2.87491594899096e-157	-0.1659478148452	0.84709043858165	0.0183956556964146	0.484464619750212	FALSE
J10_ASTHMA	Z21_PRESENCE_OTH_FUNCTIONAL_IMPLANTNTS	PGS002311	221	13059	9954	409419	0.0394388852668669	1.04022692375145	0.577163630041056	0.232493332620521	1.261742033818	2.3076460900802e-153	0.0127170141834951	1.01279821927202	0.851110965233514	0.986202764556123	FALSE
J10_ASTHMA	Z21_PRESENCE_OTH_DEVICES	PGS002311	86	13194	3883	415490	0.126377449183799	1.1347103829712	0.24996020346418	0.233093332101116	1.26249930554154	8.76159838291294e-156	-0.0576810860810783	0.9439509385322	0.601177816649747	0.952132539591225	FALSE
J10_ASTHMA	ALCOHOLMENTAL	PGS002311	501	12779	13370	406003	0.563641490190964	1.757059178489	2.89077298011269e-34	0.237395697911582	1.26794274081769	1.92679107204689e-156	-0.13981707856184	0.869517274202861	0.00223835713699788	0.20991985565827	FALSE
J10_ASTHMA	ALCOHOLACUTE10	PGS002311	121	13159	4075	415298	0.678819875849037	1.97154968540992	1.53602010716657e-13	0.234053290307396	1.26371183400552	1.28209421508996e-156	-0.170717828574138	0.843059427192938	0.0639209566794994	0.665728871044471	FALSE
J10_ASTHMA	ALCOLIVER	PGS002311	48	13232	1497	417876	0.500732392844897	1.64992922465644	0.000560915636574461	0.233264963961969	1.26271600924277	1.99768441833013e-156	-0.15958492471242	0.852497566211493	0.274473202132879	0.861815028055365	FALSE
J10_ASTHMA	ALCOPANCCHRON	PGS002311	35	13245	1359	418014	0.282873137034432	1.32693681199961	0.103710735567492	0.232806233998898	1.26213689641284	6.06588394909802e-156	-0.045049713188792	0.955949957331108	0.782938416743656	0.978396912981402	FALSE
J10_ASTHMA	T1D_ICD9_10	PGS002311	456	12824	10924	408449	0.0857914600718121	1.08957908386728	0.0945897531660641	0.230273681078164	1.25894451207688	1.01331913604984e-147	0.0560799190090567	1.05768220927303	0.24135846461966	0.843515483607495	FALSE
J10_ASTHMA	PANCREATITIS	PGS002311	168	13112	4483	414890	0.450729574600433	1.56945680371767	1.55001819958737e-08	0.232594652356483	1.26186987966426	3.92951653880327e-154	-0.00254609769749322	0.997457140860105	0.973811386099831	0.997734318419708	FALSE
J10_ASTHMA	GEST_DIABETES	PGS002311	241	13039	11320	408053	0.36482422695199	1.44026082686318	4.89929756908052e-08	0.232854881466585	1.26219829767022	1.23352024641523e-153	-0.038217633022829	0.962503445561135	0.560808830685068	0.944971670220518	FALSE
J10_ASTHMA	DM_NEOVASCULAR_GLAUCOMA	PGS002311	13	13267	658	418715	0.0212084350824921	1.02143493232524	0.93941497718681	0.232988194595414	1.26236657649112	1.85913643503356e-156	-0.239265308611403	0.787206002133735	0.385055945049617	0.903524066768012	FALSE
J10_ASTHMA	KRA_PSY_DEMENTIA	PGS002311	63	13217	2712	416661	-0.0509795223612345	0.950298130195012	0.688460546760601	0.233887596785079	1.26350246248678	4.31734409390885e-157	-0.245324300189092	0.782450748166422	0.0541601849798277	0.647336918895322	FALSE
J10_ASTHMA	KRA_PSY_ALCOH	PGS002311	125	13155	3590	415783	0.674939496997072	1.96391414967166	1.31838585295519e-13	0.233459341799368	1.26296147710588	8.9071867679725e-156	-0.109980287034848	0.895851795017682	0.220910653573301	0.831335626071524	FALSE
J10_ASTHMA	KRA_PSY_SCHIZODEL	PGS002311	335	12945	11317	408056	0.302808007736708	1.3536545482917	6.2228832840363e-08	0.234607185230251	1.26441199146326	7.13404806717958e-155	-0.0726520273509815	0.929924361976017	0.196232401523872	0.818324287991268	FALSE
J10_ASTHMA	KRA_PSY_MOOD	PGS002311	1208	12072	39349	380024	0.537294586161478	1.7113706277671	6.34132810681498e-67	0.237111816131037	1.267582846061	1.45936452462741e-147	-0.0566474686553901	0.944927127087101	0.0618761925545131	0.660503039937816	FALSE
J10_ASTHMA	KRA_PSY_ANXIETY	PGS002311	972	12308	32333	387040	0.563147440185113	1.75619131779253	1.50329908037148e-60	0.235137241462168	1.26508237857478	3.65035515009515e-148	-0.0381827087593318	0.962537060872076	0.261369992038744	0.854860660260856	FALSE
J10_ASTHMA	KRA_PSY_EATING	PGS002311	59	13221	2561	416812	0.532400339474508	1.70301522113113	5.44588433106143e-05	0.233170707686487	1.26259699594371	3.64926511449614e-156	-0.100475319745688	0.90440743314278	0.438258632721192	0.918745718101067	FALSE
J10_ASTHMA	KRA_PSY_SLEEP_NONORG	PGS002311	97	13183	3375	415998	0.54289087553145	1.7209748018223	2.0662429705972e-07	0.232630429271341	1.26191502628311	4.626180933261e-155	0.00968998684943096	1.00973708678165	0.926990006027816	0.99389564759919	FALSE
J10_ASTHMA	KRA_PSY_PERSON	PGS002311	328	12952	8386	410987	0.727766278792111	2.07045062907848	1.79403333318783e-37	0.23403819138243	1.26369275345941	3.5446069176662e-154	-0.0702730779707666	0.932139238455528	0.212630846139996	0.827440698226299	FALSE
J10_ASTHMA	KRA_PSY_MENTALRET	PGS002311	33	13247	959	418414	0.433022316417294	1.54191063023774	0.0154355328178829	0.233791142088709	1.26338059761772	2.5675993297164e-157	-0.443028957068899	0.642088613814364	0.0128085314542564	0.437870655916288	FALSE
J10_ASTHMA	KRA_PSY_SPEELING	PGS002311	55	13225	2280	417093	0.659851276267071	1.93450460626015	2.20359738515344e-06	0.232694587284221	1.26199599084085	1.37783311929998e-155	0.0013467213460719	1.00134762858248	0.992048298041985	0.999247072542134	FALSE
J10_ASTHMA	KRA_PSY_DEVWIDE	PGS002311	11	13269	661	418712	0.485217625619966	1.62452850940146	0.11196948171696	0.232801362529207	1.26213074796618	3.04710584577908e-156	-0.081368813893622	0.921853636310976	0.785107040831384	0.978583216234183	FALSE
J10_ASTHMA	KRA_PSY_HYPERKIN	PGS002311	42	13238	1772	417601	0.871939198969776	2.39154403947517	2.39850283442468e-08	0.233077766622343	1.26247965428834	2.88562488497601e-156	-0.132405109006398	0.875986053349491	0.411581519887859	0.91224369911705	FALSE
J10_ASTHMA	KRA_PSY_BEHAV	PGS002311	13	13267	596	418777	0.387625551699321	1.47347793966535	0.169901739990075	0.232754705348393	1.2620718618774	3.70203774736838e-156	-0.0157980822295926	0.98432605291272	0.954210854509416	0.996106800154812	FALSE
J10_ASTHMA	KRA_PSY_CHILDEMOT	PGS002311	42	13238	1456	417917	0.984564198148302	2.67664514329576	6.62992101851854e-10	0.232641511615684	1.26192901133745	1.14036241416093e-155	0.0420266281942761	1.04292224951729	0.785411133592402	0.978660602723347	FALSE
J10_ASTHMA	PDSTRICT	PGS002311	44	13236	1982	417391	0.0579594617660016	1.05967203760655	0.702790143072018	0.233704789713472	1.26327150641249	4.58177274814276e-157	-0.295089655397007	0.744464839183067	0.0529384310132153	0.644550950751863	FALSE
J10_ASTHMA	TRAUMBRAIN_NONCONCUS	PGS002311	74	13206	3837	415536	-0.148748680999429	0.861785670799004	0.210576810050817	0.232661635647532	1.26195440669259	2.52582032388455e-155	0.0120688455040434	1.01214196789145	0.917905936110138	0.992850664644223	FALSE
J10_ASTHMA	MEMLOSS	PGS002311	46	13234	1309	418064	0.428852860143433	1.53549508524809	0.00493314074054743	0.232622807336701	1.26190540808591	1.37161853322544e-155	0.0113183566736693	1.01138265161463	0.938038160867546	0.994905432339387	FALSE
J10_ASTHMA	AMN2	PGS002311	33	13247	1675	417698	-0.160816507145018	0.851448291451922	0.375774532229431	0.232543448172428	1.26180526830089	1.19414186875086e-155	0.0816969564056408	1.08512691923603	0.640820707118974	0.958988037186062	FALSE
J10_ASTHMA	ANOSMIA	PGS002311	17	13263	553	418820	0.3672892379873	1.44381546500633	0.171957643265948	0.232414224737924	1.26164222402524	1.1552360771615e-155	0.226985095387248	1.25481116532641	0.35030053574192	0.891411008419312	FALSE
J10_ASTHMA	CONGEN_HEART_ARTER	PGS002311	96	13184	3446	415927	0.460289224622158	1.58453220445524	7.41528448680489e-06	0.2343869207899	1.26413351713371	2.16396862902503e-157	-0.230021312588162	0.794516669116331	0.0304305482477718	0.557864188878615	FALSE
J10_ASTHMA	PNEUMO_SEPTHICHE	PGS002311	16	13264	523	418850	0.494718205207806	1.64003602032515	0.0641137978124936	0.232521866214443	1.26177803636646	8.03324372214393e-156	0.180999912674811	1.19841507464137	0.473644952342449	0.926831100163806	FALSE
J10_ASTHMA	SPONDYLOARTHRITIS	PGS002311	212	13068	5441	413932	0.386546597892918	1.4718889823936	2.99295195975522e-08	0.233948698063868	1.2635796664616	2.22756996497324e-155	-0.0711143075080983	0.931355425124919	0.303218095818781	0.87495553137748	FALSE
J10_ASTHMA	THYROIDITIS_ILD	PGS002311	74	13206	2619	416754	0.233945220864014	1.26357527275021	0.0486291979634397	0.232803897265275	1.26213394713856	1.70766559643729e-155	-0.0135550545890905	0.9865364014664	0.906503260982009	0.991632142875922	FALSE
J10_ASTHMA	CHRONSMALL	PGS002311	28	13252	1650	417723	0.11878697047833	1.12612999379984	0.530358421419634	0.233178136936073	1.26260637612676	1.49950876028443e-156	-0.214995409610504	0.80654514252518	0.268237407083923	0.859527665022968	FALSE
J10_ASTHMA	CHRONLARGE	PGS002311	31	13249	1342	418031	0.375865667620489	1.45625149890232	0.0373645145580067	0.233082827765887	1.26248604389526	2.16470458969462e-156	-0.16527437525012	0.847661094953336	0.366310017271436	0.896083961760064	FALSE
J10_ASTHMA	CHRONOTH	PGS002311	29	13251	1768	417605	0.104875854866155	1.11057272959711	0.581175137933703	0.232741809792871	1.26205558686457	5.80909591607754e-156	-0.0035738934798425	0.996432485276199	0.984865356805675	0.998957052564691	FALSE
J10_ASTHMA	CHRONNAS	PGS002311	41	13239	1602	417771	0.510176700234137	1.66558547828914	0.00114055940049489	0.233557308077446	1.26308521080191	6.7706814428047e-157	-0.270362548246924	0.763102782603151	0.0845833334869939	0.703022218065661	FALSE
J10_ASTHMA	ULCERENTER	PGS002311	14	13266	761	418612	0.0842311679235274	1.0878803477847	0.758882334140943	0.232770662410984	1.26209200099777	3.40843984913714e-156	-0.0409483932818183	0.959878664857367	0.888065436870793	0.989667536392666	FALSE
J10_ASTHMA	ULCERILEO	PGS002311	29	13251	1087	418286	0.473246108449659	1.60519638676152	0.0180791452715203	0.232326087213725	1.26153103090341	2.0229560083926e-155	0.200178397480341	1.22162067277184	0.303322505842502	0.87495553137748	FALSE
J10_ASTHMA	ULCERPROCT	PGS002311	34	13246	1423	417950	0.326434983270721	1.38601813246778	0.065505839046631	0.232670662560232	1.26196579829627	8.41602968173333e-156	0.0116857960550089	1.01175434171304	0.945651228686	0.995435000814091	FALSE
J10_ASTHMA	ULCERRECT	PGS002311	44	13236	2132	417241	0.197211017227021	1.21800103279052	0.211812573331601	0.232363820555203	1.26157863358268	2.83230673252135e-155	0.108694503064571	1.11482172369376	0.468398267986635	0.925374913300585	FALSE
J10_ASTHMA	MUCOPROCT	PGS002311	65	13215	3410	415963	0.252111465814194	1.28673945675271	0.0473275348767504	0.232746320863124	1.26206128009883	1.65539151431085e-155	-0.00654639374540768	0.993474987208638	0.956957439525542	0.996357941099021	FALSE
J10_ASTHMA	ULCEROTH	PGS002311	29	13251	1354	418019	0.15872150057442	1.17201149669616	0.441647052617941	0.232115767156048	1.26126573352388	3.80316174740458e-155	0.311686982959899	1.36572713025186	0.111217587580376	0.740602708464338	FALSE
J10_ASTHMA	ULCERNAS	PGS002311	91	13189	3672	415701	0.450034228097565	1.56836586675136	2.12799658310095e-05	0.233556645902033	1.26308437441822	2.50897192149197e-156	-0.131708556651577	0.876596436054818	0.218072279648963	0.829715866266463	FALSE
J10_ASTHMA	COLITALLERG	PGS002311	16	13264	511	418862	0.981193196845028	2.66763736018372	0.000225434284514406	0.232579040236952	1.26185017935465	6.89987073644273e-156	0.0773717290301639	1.08044363401688	0.750403282116043	0.974471100926838	FALSE
J10_ASTHMA	COLITNONINFNAS	PGS002311	80	13200	2739	416634	0.573406449702554	1.77430083526107	4.70573685163886e-07	0.235023400005585	1.26493836795145	2.01278641443166e-158	-0.422869382641306	0.655164203340957	0.000250748335403928	0.057508632077633	FALSE
J10_ASTHMA	CHIRHEP_NAS	PGS002311	17	13263	490	418883	0.825093648803806	2.28209447073988	0.000682602735896647	0.232931579798842	1.26229510988725	2.38239871139044e-156	-0.130546772010886	0.877615444149671	0.595452459046411	0.951242263656386	FALSE
J10_ASTHMA	NAFLD	PGS002311	48	13232	1487	417886	0.63484724639701	1.88673391404216	3.33088672646827e-05	0.232223048111256	1.26140105057489	4.74069400650364e-155	0.128309423430611	1.13690473324026	0.375456502349077	0.900130991872469	FALSE
J10_ASTHMA	TBC_OTHER_ORGANS	PGS002311	25	13255	488	418885	0.114584895354214	1.1214078393387	0.614397337169708	0.232100859800992	1.26124693152792	3.98643061783401e-155	0.281114566073229	1.32460535007615	0.134833398433282	0.767425808814021	FALSE
J10_ASTHMA	REAC_ARTHRO_NOS	PGS002311	38	13242	1495	417878	0.326583656335464	1.38622421135013	0.045705401771762	0.233035323087218	1.26242607132592	3.01569064339038e-156	-0.110620593197605	0.895278359199251	0.499216965259059	0.932021694303874	FALSE
J10_ASTHMA	RHEUMA_SEROPOS_OTH_ICD10	PGS002311	198	13082	6607	412766	0.299930773064593	1.34976536422196	8.37257094387737e-05	0.231839892584222	1.26091783037071	7.43252508162951e-153	0.0257021864363806	1.02603533572816	0.72641984171137	0.971295852060928	FALSE
J10_ASTHMA	RHEUMA_SEROPOS_OTH	PGS002311	232	13048	7011	412362	0.291284660298164	1.33814544662104	4.54715464197443e-05	0.230873450061272	1.2596998144275	3.08957684126189e-151	0.0755580762275787	1.07848586028956	0.268284027721617	0.859543765134639	FALSE
J10_ASTHMA	RHEUMA_SEROPOS_WIDE	PGS002311	233	13047	7083	412290	0.289212040799932	1.33537485246246	4.81470775934666e-05	0.230948994563155	1.25979498141713	2.54226083921548e-151	0.071095241108782	1.07368347980399	0.296180869233861	0.871623242094088	FALSE
J10_ASTHMA	RHEUMA_SERONEG	PGS002311	80	13200	3055	416318	0.0976705008821555	1.10259941971138	0.415457651569467	0.231798190872974	1.26086524903582	3.68372473384931e-154	0.160059023698858	1.17358013798824	0.168000578011849	0.799293317424371	FALSE
J10_ASTHMA	RHEUMA_NOS	PGS002311	120	13160	3050	416323	0.242629833770255	1.27459672411931	0.0115223995137565	0.232060603719015	1.26119615968999	4.8412662414762e-154	0.0647780042685854	1.06692214593001	0.491745637110693	0.930778689944762	FALSE
J10_ASTHMA	RHEUMA_OTHER_WIDE	PGS002311	114	13166	4627	414746	0.0805728997823539	1.08390786040929	0.415675587314342	0.232024231455931	1.26115028796571	4.33764618106089e-154	0.0830230866064519	1.08656689340093	0.394304880990853	0.906173898752178	FALSE
J10_ASTHMA	PSOR_ARTHR_OTH	PGS002311	49	13231	2402	416971	0.122085193257754	1.12985035331264	0.412794911150695	0.232440525334203	1.26167540640438	2.5443435003891e-155	0.0762183241109954	1.07919816341856	0.593688676506669	0.950798769937554	FALSE
J10_ASTHMA	GOUT_IDIOP_NOS	PGS002311	68	13212	3468	415905	0.0836637042991615	1.08726319038342	0.51352116229157	0.232215501567896	1.26139153139308	8.27815914365067e-155	0.0981224170615705	1.10309781483648	0.42201932678259	0.914738681087387	FALSE
J10_ASTHMA	GOUT_IDIO	PGS002311	30	13250	1157	418216	0.362667403139381	1.43715778557502	0.057045356653383	0.232496310559901	1.26174579121488	1.21965407969499e-155	0.124832051127956	1.13295815804264	0.515729115025199	0.934833729178124	FALSE
J10_ASTHMA	GOUT_NOS	PGS002311	49	13231	2764	416609	-0.0392765790459047	0.961484745834468	0.79919808570742	0.232100081076211	1.26124594936406	7.29202140671192e-155	0.167759782529375	1.1826524827349	0.238184941047391	0.841562417764039	FALSE
J10_ASTHMA	PRIM_COXARTHROSIS	PGS002311	133	13147	5401	413972	0.138857194324324	1.14896001027682	0.12499381515781	0.231885620623484	1.26097549098911	1.24998804421161e-153	0.0873543816254141	1.09128334196575	0.31853481097746	0.879359169383402	FALSE
J10_ASTHMA	SCND_OTH_COXARTHROSIS	PGS002311	25	13255	635	418738	0.533550745510608	1.70497550746751	0.0078308148938508	0.23315111101047	1.26257225348188	1.54042514955951e-156	-0.187106546307042	0.829355366926196	0.33437239936961	0.8853179275327	FALSE
J10_ASTHMA	PRIM_KNEEARTHROSIS	PGS002311	337	12943	10968	408405	0.386654982201666	1.47204852070908	1.24749085291346e-11	0.232911313204282	1.26226952772327	1.2292103883317e-152	-0.00604024211771213	0.993977963470877	0.913874380494563	0.992613097921664	FALSE
J10_ASTHMA	SCND_OTH_KNEEARTHROSIS	PGS002311	48	13232	1035	418338	0.651676392778229	1.91875472094601	6.91415600975809e-06	0.233212135172656	1.26264930324677	2.40756175282879e-156	-0.121946020997354	0.885196149218319	0.392407078464961	0.905625205276455	FALSE
J10_ASTHMA	SLE_ICD10	PGS002311	32	13248	752	418621	0.771850830555902	2.16376731666358	1.50789374468673e-05	0.233606773580954	1.26314769149314	4.44579436324439e-157	-0.430602194670137	0.650117479539721	0.0157447274402649	0.466032432875414	FALSE
J10_ASTHMA	SLE_NOS	PGS002311	27	13253	644	418729	0.774664641455745	2.16986432261206	6.51368175492292e-05	0.233406484571253	1.26289472222724	6.98164815586696e-157	-0.414161324418244	0.660894324272991	0.0429090529310891	0.612188618477209	FALSE
J10_ASTHMA	GIANT_CELL_TEMP_ARTERITIS	PGS002311	15	13265	518	418855	0.362843557613555	1.43741096964814	0.166983048629266	0.232840025717347	1.2621795469081	2.99520894551269e-156	-0.123081323189664	0.88419175434322	0.634869596305367	0.957854439762492	FALSE
J10_ASTHMA	FALLS	PGS002311	1346	11934	61518	357855	0.271305278992732	1.3116754362258	3.81458477033817e-19	0.232812596349192	1.26214492659544	4.89860093814437e-141	-0.00365339913497607	0.996353266407877	0.900628406416519	0.991039376709957	FALSE
J10_ASTHMA	POLYCYTVERA	PGS002311	22	13258	571	418802	0.404690602233019	1.49883869096567	0.0969482094971752	0.232114906500042	1.26126464800842	3.22843321548586e-155	0.380126757054559	1.46246995606972	0.0741697237405858	0.684441588525216	FALSE
J10_ASTHMA	THROMBOCYTAEMIA	PGS002311	13	13267	639	418734	0.0218419744544551	1.02208225660182	0.939420480320468	0.23265638782198	1.26194778419339	4.86080987994628e-156	0.0887783281067151	1.09283837792188	0.757504934421888	0.975440071272879	FALSE
J10_ASTHMA	K11_GINGIVITIS_PERIODONTAL	PGS002311	1072	12208	59815	359558	0.327233342685679	1.38712511491927	4.74492536907811e-22	0.23262521298925	1.26190844379552	9.46919657731328e-144	-0.00324171976752386	0.996763528932865	0.919674861053575	0.993035803070702	FALSE
J10_ASTHMA	AB1_SEPSIS_EXPLICIT	PGS002311	197	13083	6984	412389	0.474532894918194	1.60726326127923	8.35861073260101e-11	0.233345607924081	1.26281784377089	7.49173494892076e-155	-0.0504110155380617	0.950838534763363	0.494130684967213	0.930909897063999	FALSE
J10_ASTHMA	AB1_SEPSIS_BACT_EXPL	PGS002311	57	13223	1783	417590	0.473810375470327	1.60610240173742	0.00040957469105052	0.233073543545989	1.26247432275162	4.47654485859759e-156	-0.0927358150444278	0.911434255711113	0.493223710178402	0.930778689944762	FALSE
J10_ASTHMA	AB1_SEPSIS_CONDITION	PGS002311	569	12711	20452	398921	0.39560991786212	1.48528981950466	3.10342487752771e-19	0.23502619932503	1.26494190892298	1.53773004033918e-152	-0.0632456469059695	0.938712853456674	0.140281265745887	0.773247079359438	FALSE
J10_ASTHMA	O15_POSTPART_HAEMORRH_PLACENTA	PGS002311	83	13197	3412	415961	0.258162449665954	1.29454910061261	0.0205994535013336	0.23279913152396	1.262127932149	2.1854536704519e-155	-0.0646702070422199	0.937376552592712	0.558271058863556	0.944299862399381	FALSE
J10_ASTHMA	O15_POSTPART_HAEMORRH_ANATOMY	PGS002311	50	13230	2594	416779	0.281659164957894	1.32532692513907	0.0522325201962331	0.232322001630978	1.26152587682452	3.84578664855126e-155	0.0292952509733743	1.02972857796217	0.836965654997686	0.984772311996869	FALSE
J10_ASTHMA	N14_HYPERTROPHYBREAST_BOTH	PGS002311	144	13136	4929	414444	0.411820862613607	1.50956399275794	3.23410529992714e-06	0.231477305246854	1.26046072040811	5.72846913420927e-153	0.101870559491092	1.10724014072442	0.225452061618096	0.833638580195716	FALSE
J10_ASTHMA	CD2_BENIGN_SALIVARY_KNOWN	PGS002311	52	13228	1785	417588	0.439657402979971	1.55217535675762	0.00223303151002906	0.232441435495934	1.26167655473357	2.66871784491291e-155	0.0774662829033724	1.08054579897723	0.580211874188067	0.948321908109973	FALSE
J10_ASTHMA	F5_SPECIFIC_SPEECH	PGS002311	16	13264	826	418547	0.468619377638519	1.59778672964339	0.0945151619638692	0.232358818965219	1.2615723236994	1.33921481006581e-155	0.32367592305077	1.38219929559735	0.198044509121671	0.819825128098971	FALSE
J10_ASTHMA	G6_RLS	PGS002311	36	13244	1614	417759	0.187537540367067	1.20627553259728	0.279214573746393	0.232664713981722	1.26195829141597	8.88617692603513e-156	0.0144033811723397	1.01450760968003	0.932073518932911	0.994212518801557	FALSE
J10_ASTHMA	AB1_LYME	PGS002311	24	13256	1544	417829	-0.215036379991949	0.806512098739951	0.313660898778862	0.232651024702595	1.26194101623491	6.93941065160798e-156	0.0589017752229207	1.06067105144567	0.771432691558183	0.976796703100461	FALSE
J10_ASTHMA	K11_EMBED_TEETH	PGS002311	38	13242	2125	417248	0.208515276492372	1.23184774822993	0.249955985293384	0.231972979992155	1.26108565382372	7.16902244345788e-155	0.293367010985616	1.34093483794926	0.0868588925043648	0.707048339618422	FALSE
J10_ASTHMA	K11_ANOMALI_DENTAL_ARCH_RELATIONS1	PGS002311	96	13184	5716	413657	0.370898344760746	1.44903576382212	0.000373688568478322	0.232999381203522	1.26238069817029	1.60286712764004e-155	-0.0328463177824924	0.96768726448675	0.750398785255964	0.974471100926838	FALSE
J10_ASTHMA	K11_CLEFT_SYNDR	PGS002311	22	13258	770	418603	0.612797579787158	1.84558736120791	0.00575555500486801	0.232566531262587	1.26183439500183	8.0347308436644e-156	0.156689928379425	1.1696328877033	0.492707005839707	0.930778689944762	FALSE
J10_ASTHMA	K11_EMBIMPACT_TEETH	PGS002311	108	13172	6757	412616	0.248213452694719	1.28173349246477	0.0198560672024385	0.230849919102935	1.2596701728324	1.34251089526762e-152	0.237214420419478	1.26771291216951	0.016794135044066	0.470247983306362	FALSE
J10_ASTHMA	K11_ERUPTION	PGS002311	53	13227	3276	416097	0.285401848708986	1.33029649865669	0.0519444989130093	0.232095757785884	1.26124049664343	7.42578144650618e-155	0.17550725938977	1.19185064072821	0.219111197995152	0.830014673914759	FALSE
J10_ASTHMA	K11_IMPACTED_TEETH	PGS002311	64	13216	4372	415001	0.23421362863858	1.26391447169695	0.0818882084192656	0.231967308879761	1.26107850208552	1.56253002294487e-154	0.153694630379343	1.1661347302813	0.223278521193303	0.83246963886698	FALSE
J10_ASTHMA	K11_MAJOR_ANOMALI_JAW_SIZE	PGS002311	26	13254	710	418663	0.457443285345255	1.58002913279266	0.0307431474552769	0.232335761790666	1.26154323574147	1.86902527509301e-155	0.1917491691938	1.21136663078588	0.324283135079608	0.882038808280362	FALSE
J10_ASTHMA	CD2_NEOPLASM	PGS002311	3406	9874	126750	292623	0.181000729780116	1.19841605387309	4.64211804825389e-16	0.242825310672913	1.27484590269262	2.39351664847678e-127	-0.0408761325177703	0.959948028929203	0.0418788895797314	0.607431333726509	FALSE
J10_ASTHMA	IBD_VIRAL_HEPATITIS	PGS002311	56	13224	1666	417707	0.727176253915284	2.06922937202254	1.12561366401456e-07	0.232729356827703	1.26203987062816	1.20121717434178e-155	-0.00479390787353321	0.995217564562894	0.972466579890198	0.997555301619785	FALSE
J10_ASTHMA	AB1_INTESTINAL_INFECTIONS	PGS002311	933	12347	32388	386985	0.363757518374738	1.43872530740717	1.47366307618421e-25	0.234986595449878	1.26489181331354	3.47385452838957e-148	-0.0431841346316705	0.957735021644313	0.205249949908202	0.824455644701791	FALSE
J10_ASTHMA	AB1_SEPSIS	PGS002311	180	13100	6357	413016	0.437782250719205	1.5492675187998	7.67122623256687e-09	0.2340641397111	1.26372554459975	5.24501990331325e-156	-0.110038597536744	0.89579955897286	0.156452665365839	0.789357034017678	FALSE
J10_ASTHMA	AB1_SYPHILIS	PGS002311	21	13259	486	418887	0.629904654246581	1.87743156560327	0.00652091369554689	0.232509611645288	1.261762573915	9.43383756430712e-156	0.153861802872044	1.16632969222667	0.504153912129059	0.93285809797799	FALSE
J10_ASTHMA	AB1_OTHER_SPIROCHAETAL	PGS002311	26	13254	1652	417721	-0.208916289175712	0.811463161050416	0.307135278281639	0.232632298495155	1.26191738508693	7.64066839143173e-156	0.0623062494975826	1.0642882325605	0.751185803212678	0.974717310755582	FALSE
J10_ASTHMA	AB1_VIRAL_CNS	PGS002311	39	13241	1839	417534	-0.0532343873717605	0.948157750232492	0.74141380526237	0.233104272944633	1.26251311842444	2.63874178933626e-156	-0.118038756267385	0.888661610740201	0.458218318725092	0.923189268276417	FALSE
J10_ASTHMA	AB1_ARTHROPOD	PGS002311	57	13223	2261	417112	0.139657388787235	1.14987976965925	0.312008793320677	0.232177439453157	1.26134352107758	7.20325962450654e-155	0.129440368479828	1.13819123736536	0.320438368948986	0.880307275260277	FALSE
J10_ASTHMA	AB1_VIRAL_SKIN_MUCOUS_MEMBRANE	PGS002311	269	13011	10759	408614	0.243644873550568	1.27589114733254	0.000111360303550428	0.23252445116419	1.2617812980035	6.3205406434876e-153	0.0100216488621647	1.01007203375771	0.872572844437597	0.988135106315999	FALSE
J10_ASTHMA	AB1_VIRAL_HEPATITIS	PGS002311	65	13215	1929	417444	0.611979683481985	1.84407847926291	1.57282193633364e-06	0.23264270891265	1.26193052224213	1.99617498005225e-155	0.018759759139014	1.01893682894966	0.883323048160275	0.988995552273006	FALSE
J10_ASTHMA	AB1_OTHER_VIRAL	PGS002311	240	13040	9279	410094	0.284825303745545	1.32952974396602	1.56600384683976e-05	0.234099794000795	1.26377060263967	3.74799048896227e-155	-0.0770472388826821	0.925846116637375	0.2275785953483	0.835021032016281	FALSE
J10_ASTHMA	AB1_MYCOSES	PGS002311	160	13120	5274	414099	0.358570708395046	1.43128223221975	1.00428718264974e-05	0.232816291647449	1.262149590606	1.86945383664528e-154	-0.0144052093159212	0.985698049296527	0.853134588758595	0.986466968209763	FALSE
J10_ASTHMA	AB1_PEDICULOSIS_ACARIASIS_OTHERINFEST	PGS002311	38	13242	1391	417982	0.244756931458904	1.27731080139557	0.136440648275516	0.232999516523774	1.26238086899598	3.4223201915396e-156	-0.103265972638477	0.901887064296192	0.52725191039656	0.93740909133536	FALSE
J10_ASTHMA	AB1_SEQULEAE_OF_INFECTIONS_AND_PARASITES	PGS002311	97	13183	2065	417308	0.506756671448434	1.65989885775415	1.22758041660133e-06	0.232575158497947	1.2618452811911	7.93733052779821e-155	0.000626688692988044	1.00062688510337	0.994712728574852	0.999481062768502	FALSE
J10_ASTHMA	AB1_BACT_BIR_OTHER_INF_AGENTS	PGS002311	94	13186	2756	416617	0.277206230979654	1.31943845206279	0.00858155197338633	0.23293927892656	1.26230482849593	2.04329589010462e-155	-0.0366098030124497	0.964052232245207	0.7187319343264	0.970103170333181	FALSE
J10_ASTHMA	CD2_BENIGN_MOUTH_PHARYNX	PGS002311	68	13212	2310	417063	0.36845330516814	1.44549714180682	0.0025998836978918	0.233242401744218	1.2626875198906	3.33871541096695e-156	-0.107118295364261	0.898419387855165	0.396333432794591	0.907063068115033	FALSE
J10_ASTHMA	CD2_BENIGN_SALIVARY	PGS002311	71	13209	2110	417263	0.402596747107779	1.49570362322492	0.000968504207805919	0.232507391274378	1.2617597723372	3.60563713985539e-155	0.0482779542215881	1.04946231726974	0.688339562997647	0.966415980825105	FALSE
J10_ASTHMA	CD2_BENIGN_COLON	PGS002311	249	13031	9762	409611	0.277653014780017	1.32002808749872	1.88224018115968e-05	0.235151455522764	1.26510036066017	1.37611505316184e-156	-0.130494433707185	0.877661378255366	0.0441487045298311	0.616939253196737	FALSE
J10_ASTHMA	CD2_BENIGN_RECTUM_ANAL	PGS002311	79	13201	3595	415778	0.0490886726649618	1.05031348070631	0.664710760308362	0.233730626420404	1.26330414560982	1.07150812209211e-156	-0.169553166745032	0.844041878328072	0.138556767622576	0.7709669313248	FALSE
J10_ASTHMA	CD2_BENIGN_SMALL_INTESTINE	PGS002311	19	13261	574	418799	0.316700509381324	1.37259143210508	0.211282748477077	0.23231231633196	1.26151365862835	1.55044133784047e-155	0.452754417723312	1.57263792708434	0.0957710267092581	0.720093403348399	FALSE
J10_ASTHMA	CD2_BENIGN_EAR_RESP	PGS002311	48	13232	1676	417697	0.240093959250084	1.27136860154992	0.100600597741387	0.232870913185895	1.26221853304124	6.6423722780208e-156	-0.0348268374818351	0.965772637400799	0.810106049359747	0.981452822018951	FALSE
J10_ASTHMA	CD2_BENIGN_BONE_CARTILAGE	PGS002311	63	13217	2117	417256	0.290820085578549	1.33752392245876	0.0264370112117196	0.232392251524567	1.26161450199604	4.33177711178039e-155	0.0655096456429218	1.06770303594606	0.602454315388518	0.952304881757284	FALSE
J10_ASTHMA	CD2_BENIGN_LIPOMATOUS	PGS002311	238	13042	7406	411967	0.303463967884751	1.35454278302104	6.50148733360079e-06	0.23214064937416	1.26129711700341	8.5234360426588e-153	0.0328456730538628	1.03339104685021	0.621552213085646	0.95532414945148	FALSE
J10_ASTHMA	CD2_BENIGN_HEAMANGIOMA_LYMPHANGIOMA	PGS002311	55	13225	1925	417448	0.349388341907526	1.41819982984404	0.00988951816305681	0.233331628514894	1.26280019044692	2.05962441772033e-156	-0.138835481508992	0.870371208837914	0.292079674825197	0.86988449046822	FALSE
J10_ASTHMA	CD2_BENIGN_CONNECTIVE_SOFT	PGS002311	68	13212	2434	416939	0.176497990974132	1.19303202992498	0.14696308205302	0.233863146597322	1.26347156999201	5.19257466892773e-157	-0.232941471021832	0.792199938820368	0.0584454620799022	0.655226678914721	FALSE
J10_ASTHMA	CD2_BENIGN_MELANOCYTIC	PGS002311	141	13139	6500	412873	0.194732798349005	1.21498629676841	0.0227183855396329	0.233468427780119	1.26297295240168	1.18925575507495e-155	-0.0688143523671326	0.933499966051618	0.425171931747046	0.915929886256472	FALSE
J10_ASTHMA	CD2_BENIGN_SKIN	PGS002311	219	13061	9016	410357	0.102779162558783	1.10824663969773	0.141780056515983	0.232710932567661	1.2620166186916	9.28656748553051e-154	-0.000489128279137107	0.999510991324598	0.994368887326147	0.999449435642896	FALSE
J10_ASTHMA	CD2_BENIGN_UTERUS_OTH	PGS002311	62	13218	1395	417978	0.0426044614248237	1.04352505879479	0.738504746422116	0.233108462824372	1.26251840821366	4.76621474144646e-156	-0.149539673729374	0.861104274124067	0.245021982740365	0.846288594627365	FALSE
J10_ASTHMA	CD2_BENIGN_FEMALE_GEN_OTH	PGS002311	32	13248	1046	418327	-0.0717486027526015	0.930764858124541	0.725604214853943	0.231611612089643	1.26063002027674	2.17121459651773e-154	0.312392928342841	1.36669159940504	0.0741320625618118	0.684296410141889	FALSE
J10_ASTHMA	CD2_BENIGN_URINARY	PGS002311	25	13255	778	418595	0.306586837684492	1.35877945561593	0.126878868085296	0.232956476146219	1.262326536816	2.75693888331531e-156	-0.114801202676701	0.891543362725049	0.564190056149054	0.94563153980949	FALSE
J10_ASTHMA	CD2_BENIGN_EYE	PGS002311	56	13224	1756	417617	0.472710292879124	1.60433652792718	0.000425555070845872	0.233395551382515	1.26288091483636	1.5257314008488e-156	-0.154758389240792	0.856622121603799	0.270787481703629	0.86030172695825	FALSE
J10_ASTHMA	CD2_BENIGN_MENINGES	PGS002311	50	13230	1830	417543	0.22954408585866	1.25802632717164	0.106277903983888	0.233548513347077	1.2630741023569	8.65892297593365e-157	-0.215603943594096	0.806054481703685	0.133406195394696	0.765693676813307	FALSE
J10_ASTHMA	CD2_BENIGN_BRAIN_CNS	PGS002311	35	13245	1376	417997	0.184018796189195	1.20203841662546	0.277685705328631	0.232993787564715	1.26237363688838	3.17184173284728e-156	-0.0890651064978791	0.914786013121964	0.604539491784695	0.952748394342207	FALSE
J10_ASTHMA	CD2_BENIGN_ENDOCRINE_OTH	PGS002311	71	13209	2349	417024	0.421739531059545	1.52461135905557	0.000589323844379308	0.232543380469654	1.26180518287318	3.34485988040097e-155	0.0234178292523358	1.02369417957441	0.843873677120484	0.985364814829022	FALSE
J10_ASTHMA	CD2_BENIGN_OTHER_NOS	PGS002311	26	13254	685	418688	0.374299581951354	1.45397266918627	0.0622069943857042	0.232649565218709	1.26193917445368	7.51390836537144e-156	0.0448725502873005	1.04589455245367	0.812359329398133	0.981766069357013	FALSE
J10_ASTHMA	CD2_PRIMARY_LYMPHOID_HEMATOPOIETIC	PGS002311	98	13182	4945	414428	0.0706762706280832	1.07323373234237	0.487165882775975	0.233770059652487	1.26335396275761	1.87463034352435e-156	-0.131789761941336	0.876525254677418	0.187380303574053	0.812909181344168	FALSE
J10_ASTHMA	CD2_INSITU_CERVIX_UTERI	PGS002311	59	13221	2317	417056	0.447332788372772	1.56413473853798	0.000924275624022416	0.232196805594476	1.26136794867099	6.60050522221526e-155	0.0468588047108934	1.04797402963681	0.73212126878252	0.972241678007751	FALSE
J10_ASTHMA	C3_COLORECTAL	PGS002311	67	13213	5100	414273	-0.373501447671486	0.688319989834399	0.00246415595417057	0.234313912354871	1.26404122809294	1.32722365734694e-157	-0.300145258786747	0.740710618141078	0.0143361934237883	0.452354395486654	FALSE
J10_ASTHMA	C3_RESPIRATORY_INTRATHORACIC	PGS002311	82	13198	2565	416808	0.711585253152761	2.03721820679128	2.59142019675111e-10	0.233067768517246	1.26246703194717	8.45677810870449e-156	-0.0763335138311599	0.926507152075389	0.504159707221294	0.93285809797799	FALSE
J10_ASTHMA	C3_MELANOMA	PGS002311	57	13223	3131	416242	-0.108985134820705	0.896743747655748	0.415446039723321	0.233914450468918	1.26353639263801	3.14193789824084e-157	-0.290124607793478	0.748170333915411	0.0329725742019526	0.568896388998317	FALSE
J10_ASTHMA	C3_MESTOTHEL_SOFTTISSUE	PGS002311	11	13269	714	418659	-0.154800189885333	0.856586314995362	0.611934611839169	0.232894826844114	1.26224871766475	2.31604567403764e-156	-0.154751291177901	0.856628201983072	0.600935732332261	0.952132539591225	FALSE
J10_ASTHMA	C3_FEMALE_GENITAL	PGS002311	75	13205	3413	415960	0.0396830798188245	1.04048097251643	0.733190668001959	0.233801950357956	1.26339425264917	8.13071591059307e-157	-0.246348251601932	0.781649966667999	0.0349087640038617	0.57591468545028	FALSE
J10_ASTHMA	C3_MALE_GENITAL	PGS002311	183	13097	10121	409252	-0.103275688190705	0.901878302007881	0.176633189631237	0.232217100576322	1.26139354837038	1.60385588143237e-153	0.0126610529512621	1.0127415434215	0.867425538504341	0.987807596380665	FALSE
J10_ASTHMA	C3_KIDNEY_NOTRENALPELVIS	PGS002311	37	13243	1607	417766	0.0776567672679344	1.0807516456618	0.66744270824041	0.232160688806492	1.26132239293489	4.29388516643769e-155	0.196214037484944	1.21678731556128	0.23528594544487	0.840311234718681	FALSE
J10_ASTHMA	C3_EYE_BRAIN_NEURO	PGS002311	13	13267	779	418594	0.126981780043383	1.13539633072114	0.64746997117925	0.232918745201974	1.26227890894235	2.25682421188458e-156	-0.178749223867114	0.836315601094161	0.511984368242115	0.934176802334388	FALSE
J10_ASTHMA	C3_ENDOCRINE	PGS002311	44	13236	1717	417656	0.194766288127627	1.21502698707187	0.197791837290328	0.233485071660784	1.26299397334772	8.98992504380851e-157	-0.226819520785176	0.797064622906935	0.132581486074618	0.764675689017243	FALSE
J10_ASTHMA	C3_UNCERTAIN_SECONDARY	PGS002311	26	13254	2076	417297	-0.466642427182785	0.627104285773056	0.0243096848205441	0.232397798774871	1.26162150050689	1.64201771267412e-155	0.159271275699114	1.17265601661717	0.403209022148836	0.909250451127146	FALSE
J10_ASTHMA	D3_ANAEMIA_IRONDEF	PGS002311	230	13050	7978	411395	0.301504320381741	1.35189095581049	8.39648064185052e-06	0.233827272644702	1.26342624508577	4.76418426920598e-155	-0.0740415255547727	0.928633131034675	0.270054566940583	0.859787315664808	FALSE
J10_ASTHMA	D3_OTHERANAEMIA	PGS002311	169	13111	6743	412630	0.278132414636936	1.32066106048645	0.000402137524640012	0.233647908307659	1.2631996517969	1.39836818531789e-155	-0.0793140526504803	0.923749772821493	0.317804306148157	0.879359169383402	FALSE
J10_ASTHMA	D3_COAGDEF	PGS002311	19	13261	514	418859	0.545607866576389	1.72565703285694	0.0419719216009266	0.232045184575373	1.26117671327517	3.82118746944135e-155	0.415188182849014	1.51465574610822	0.0454016772990272	0.621922212319273	FALSE
J10_ASTHMA	D3_COAGOTHER	PGS002311	45	13235	1281	418092	0.596835507271363	1.81636183244176	0.000296991766802771	0.231729575088075	1.26077873674519	2.03387038151463e-154	0.258825033371052	1.29540713197954	0.0673595328822756	0.67201340880747	FALSE
J10_ASTHMA	D3_PURPURA_AND3_OTHER_HAEMORRHAGIC	PGS002311	63	13217	2639	416734	0.251503956090985	1.28595798742064	0.0468554622884722	0.233808039290192	1.26340194539458	6.31087579756354e-157	-0.230315970153235	0.794282593257004	0.0626144086538118	0.662554390864254	FALSE
J10_ASTHMA	D3_OTHERWHITECELL	PGS002311	34	13246	974	418399	0.541888221684403	1.7192501245882	0.00318124289265943	0.232217384338039	1.26139390630563	3.45546370078819e-155	0.185181485349011	1.2034368264626	0.266723264150946	0.858560704806138	FALSE
J10_ASTHMA	D3_OTHERBLOOD	PGS002311	38	13242	1197	418176	0.366019337146266	1.44198312622355	0.03553979381194	0.232112994997234	1.26126223709981	5.11193845998324e-155	0.202787713157242	1.22481242908349	0.189778648389287	0.814146874942214	FALSE
J10_ASTHMA	D3_IMMUNEMECHANISMOTHER	PGS002311	12	13268	606	418767	0.151690198931188	1.16379963420696	0.603497561455032	0.233096161069396	1.26250287711708	1.27768940659841e-156	-0.379912731355023	0.683921091475047	0.17579327291383	0.805821742838917	FALSE
J10_ASTHMA	E4_OBESITY	PGS002311	495	12785	14516	404857	0.672878325208384	1.95987035414123	1.69769619462597e-46	0.234449003022474	1.26421199980089	1.14494327988074e-152	-0.0785333172744635	0.924471258555792	0.0863459603614116	0.706028983967473	FALSE
J10_ASTHMA	E4_DM1	PGS002311	310	12970	8829	410544	0.0170972995776274	1.01724429495041	0.790330920503866	0.230196072463528	1.25884681092867	2.49931800653747e-149	0.0988799869479709	1.10393380514332	0.089654135267298	0.709629318507687	FALSE
J10_ASTHMA	E4_DM2	PGS002311	1415	11865	46805	372568	0.231615205797692	1.26063455062113	5.69802615523936e-15	0.236727558792374	1.2670958616197	1.68245982191324e-144	-0.043909429768916	0.957040632939161	0.119686853571401	0.751603406820309	FALSE
J10_ASTHMA	E4_DM2_STRICT	PGS002311	1209	12071	42031	377342	0.210776582973929	1.2346364854337	2.97590948508306e-11	0.237859613743959	1.26853109599279	2.33762547401283e-148	-0.0593560068392723	0.942371218832501	0.0496876758064413	0.634565552692531	FALSE
J10_ASTHMA	E4_THYROID	PGS002311	1354	11926	45461	373912	0.323807273965815	1.38238086066371	8.71398797970262e-27	0.244075770338784	1.27644104319571	2.08765292762671e-154	-0.116897189595669	0.889676656478417	5.21696247549281e-05	0.018928898387765	TRUE
J10_ASTHMA	E4_HYTHY_AI_STRICT	PGS002311	964	12316	32820	386553	0.331755591014071	1.39341224441722	1.83829416319307e-21	0.240448268079735	1.27181913848109	1.12450808025085e-154	-0.113163548963741	0.893004598195552	0.000747917229384369	0.117789508290419	FALSE
J10_ASTHMA	GRAVES_OPHT	PGS002311	13	13267	544	418829	0.137773617833874	1.14771569849646	0.624379541462779	0.232744739506109	1.26205928433095	3.78092353617605e-156	-0.00456380755004888	0.995446590794932	0.986988869545805	0.99908523043789	FALSE
J10_ASTHMA	E4_NONTOXIC_THYROID	PGS002311	261	13019	7634	411739	0.181319727077533	1.19879840633691	0.00479095593985086	0.232652705059562	1.26194313674807	3.03719547832062e-153	0.00286302301652513	1.00286712538104	0.964396466476207	0.997067707767039	FALSE
J10_ASTHMA	AUTOIMMUNE_HYPERTHYROIDISM	PGS002311	26	13254	1427	417946	-0.0660457715029454	0.936088017155603	0.750370511402683	0.233783701628599	1.26337119751975	2.17547311817864e-157	-0.559986089067798	0.571217009954644	0.00567253921527567	0.325246397101429	FALSE
J10_ASTHMA	E4_GLUCOPANCREAS	PGS002311	45	13235	1397	417976	0.303054399620373	1.35398811887854	0.051924446969178	0.232596891451807	1.26187270511437	1.39020407841913e-155	0.0188596420172811	1.01903860837584	0.900661406010007	0.991039376709957	FALSE
J10_ASTHMA	E4_PARATHYRO	PGS002311	121	13159	3863	415510	0.198968975540392	1.22014411100097	0.0331843156333064	0.232825915718211	1.26216173768143	4.94159066098008e-155	-0.0119651377516322	0.988106159863836	0.897858376258901	0.99078916988291	FALSE
J10_ASTHMA	E4_HYPERPIT	PGS002311	29	13251	1254	418119	0.214999661571742	1.23986147736183	0.248127533277646	0.2330709175802	1.26247100754159	2.11717322536866e-156	-0.155142272389004	0.856293341917458	0.413047097393547	0.912712605787126	FALSE
J10_ASTHMA	E4_ADRENAL	PGS002311	28	13252	658	418715	0.644137435690755	1.90434370172632	0.00288689374725925	0.231980630973425	1.26109530240335	5.8557422286366e-155	0.301137669250257	1.35139537432021	0.0975621613603779	0.723434213568348	FALSE
J10_ASTHMA	E4_OVARDYS	PGS002311	54	13226	1850	417523	0.71041993405043	2.03484558020133	2.30441665968063e-07	0.232672692010179	1.26196835939529	1.38163428684339e-155	-0.0280107410899412	0.972377922346434	0.845782427718219	0.985665597295651	FALSE
J10_ASTHMA	E4_PCOS_BROAD	PGS002311	58	13222	3074	416299	0.333027963993448	1.39518631290521	0.0118492909453735	0.232960556810482	1.2623316879573	6.77160731093941e-156	-0.125494952668519	0.882060216466096	0.344925912990361	0.889335009905093	FALSE
J10_ASTHMA	E4_PCOS_CONCORTIUM	PGS002311	1173	12107	28637	390736	0.365532924268575	1.44128189761867	1.71871702409735e-31	0.233227516459178	1.26266872456684	4.4967251839963e-143	-0.0129542061805786	0.98712933840793	0.671355289380598	0.96364221173769	FALSE
J10_ASTHMA	E4_ENDODIS	PGS002311	29	13251	1378	417995	0.3838457141298	1.467918945058	0.0406126411177519	0.232936204533286	1.26230094768042	3.14098119941945e-156	-0.10149116247151	0.903489163918166	0.598590445613648	0.951810166470103	FALSE
J10_ASTHMA	E4_VIT_DEF	PGS002311	21	13259	864	418509	0.204944729305353	1.22745722067506	0.348317370969332	0.233069109898973	1.26246872539851	1.70144411325699e-156	-0.233538043572414	0.791727475025773	0.310446376538654	0.876869752954108	FALSE
J10_ASTHMA	E4_LACTOSEINT	PGS002311	16	13264	690	418683	0.0783098231530323	1.08145766739506	0.754739070174568	0.232962696793675	1.26233438932879	2.11824269308656e-156	-0.1904000580966	0.826628368413397	0.453588494394827	0.922052081211916	FALSE
J10_ASTHMA	E4_HYPERCHOL	PGS002311	319	12961	15356	404017	0.0406112988548208	1.04144721513473	0.486045133203129	0.233523916462466	1.26304303505103	1.36773229058471e-153	-0.0328737896312465	0.967660680693734	0.563768723178073	0.945511475165735	FALSE
J10_ASTHMA	E4_MINERAL_MET	PGS002311	34	13246	1289	418084	0.364513701555631	1.43981365873118	0.0357956111377225	0.233080334616353	1.26248289633269	2.4069391094218e-156	-0.167192804455906	0.846036476008651	0.329718736172976	0.883494313710023	FALSE
J10_ASTHMA	E4_FLUIDELECTRO	PGS002311	111	13169	4225	415148	0.294754852495646	1.34279713496725	0.0029618439603282	0.232309390296064	1.2615099673995	2.11282060139252e-154	0.0349066707163628	1.03552305966425	0.710859137762126	0.969553111120319	FALSE
J10_ASTHMA	E4_METABO	PGS002311	76	13204	2334	417039	0.520425352532985	1.68274325660205	6.90595774565317e-06	0.23342805090404	1.26292195852878	2.48025291164527e-156	-0.134492022522253	0.874159852439527	0.252381505878432	0.850237625495197	FALSE
J10_ASTHMA	VIT_DEF	PGS002311	21	13259	864	418509	0.204944729305353	1.22745722067506	0.348317370969332	0.233069109898973	1.26246872539851	1.70144411325699e-156	-0.233538043572414	0.791727475025773	0.310446376538654	0.876869752954108	FALSE
J10_ASTHMA	F5_ALCOHOL	PGS002311	555	12725	15413	403960	0.551709105631239	1.73621786325587	4.86302094650853e-36	0.237729374027924	1.26836589362126	3.16032021853284e-156	-0.137858784134115	0.871221713387924	0.00155951526291439	0.174983247995428	FALSE
J10_ASTHMA	F5_SCHIZO	PGS002311	344	12936	11362	408011	0.31767112196527	1.37392433338243	9.45018214610678e-09	0.234289256220706	1.26401006210704	2.48901580341015e-154	-0.0589137320470153	0.942788098048328	0.286663802847803	0.866678570635793	FALSE
J10_ASTHMA	F5_PHOBANX	PGS002311	91	13189	3576	415797	0.542572419686892	1.72042683459463	3.13572402654773e-07	0.23343784739243	1.26293433078969	3.62456682977502e-156	-0.110296794818564	0.895568295818721	0.300017236060691	0.873230301112695	FALSE
J10_ASTHMA	F5_SLEEP	PGS002311	114	13166	4049	415324	0.496965950575928	1.64372654982486	3.83160551756711e-07	0.23211107314456	1.26125981314194	3.40416030408267e-154	0.0725863113359758	1.0752856114227	0.459187761771269	0.923237060164308	FALSE
J10_ASTHMA	F5_ALLANXIOUS	PGS002311	558	12722	19633	399740	0.623301582412118	1.86507558870674	1.34658523555669e-44	0.234257316467541	1.26396969058239	8.21956740391894e-152	-0.0481497974808716	0.952991020730553	0.27288596246181	0.860888022081407	FALSE
J10_ASTHMA	F5_BEHEMOCHILD	PGS002311	130	13150	5456	413917	0.692345642306014	1.99839756578409	2.38992499638996e-14	0.23302505599714	1.26241310995026	3.84627659491486e-155	-0.0396835945217759	0.961093486292845	0.652884420705378	0.960805422061233	FALSE
J10_ASTHMA	F5_UNSMENDIS	PGS002311	509	12771	15002	404371	0.379299145399985	1.46126009960433	2.08485049503029e-16	0.233094133297464	1.26250031705177	7.38990701192062e-151	-0.00942365020407917	0.990620613237322	0.836394994834657	0.984719067712944	FALSE
J10_ASTHMA	F5_DEMENTIA	PGS002311	80	13200	3773	415600	-0.0829993340542381	0.920351760124275	0.462360184002528	0.234171040511741	1.26386064509331	3.12468653346853e-157	-0.231505319931281	0.793338474985728	0.0381812600984268	0.591822526334529	FALSE
J10_ASTHMA	F5_SUBSNOALCO	PGS002311	164	13116	4748	414625	0.72316340444612	2.0609425041324	1.97762692062753e-19	0.233142342318123	1.26256118242276	5.51872921829651e-155	-0.0558689747545062	0.945663033504481	0.49557843200351	0.931324292162421	FALSE
J10_ASTHMA	F5_NEUROTIC	PGS002311	945	12335	31856	387517	0.570050657136408	1.76835662904782	1.52227540264415e-60	0.235897919222507	1.26604506470571	1.93217972064245e-149	-0.0506049462151484	0.950654155881455	0.142063873504195	0.774401589461878	FALSE
J10_ASTHMA	F5_BEHAVE	PGS002311	230	13050	7951	411422	0.500218538033008	1.64908161837701	2.41790645957881e-13	0.23267441339861	1.26197053173489	1.40231927463508e-153	-0.00829171851797139	0.991742562963786	0.902791260669104	0.991249499011541	FALSE
J10_ASTHMA	F5_EATING	PGS002311	91	13189	3236	416137	0.446799962894193	1.56330154968919	2.62418710934129e-05	0.233307991908326	1.26277034248839	5.62053334134383e-156	-0.0901635363606027	0.913781736511834	0.392236584834327	0.905621651983262	FALSE
J10_ASTHMA	F5_PERSONALITY	PGS002311	288	12992	7157	412216	0.744879362453261	2.10618733438101	3.59619733941501e-35	0.234884345060172	1.26476248424478	9.1913101751196e-156	-0.11432414556669	0.891968781291528	0.0576238371936853	0.654221178215042	FALSE
J10_ASTHMA	F5_MENTRET	PGS002311	33	13247	1064	418309	0.241437948268818	1.27307845574443	0.177126725294563	0.233747827359023	1.26332587581378	2.87612425394977e-157	-0.430230801446261	0.6503589736082	0.0171948075971413	0.47344659437961	FALSE
J10_ASTHMA	F5_SPEECH	PGS002311	33	13247	1453	417920	0.556976945475482	1.74538811339244	0.00248201150094244	0.23242505950731	1.26165589370184	1.74482081908011e-155	0.123257686760346	1.13117587244023	0.478226133008835	0.927538544283481	FALSE
J10_ASTHMA	F5_SCHOLA	PGS002311	21	13259	1072	418301	0.455098692563421	1.57632894730195	0.0402323750551512	0.232886121639389	1.26223772957908	3.07212356355982e-156	-0.119492564246257	0.887370606063825	0.587009739889054	0.949280185443365	FALSE
J10_ASTHMA	F5_DEMENTIA_INCLAVO	PGS002311	87	13193	4127	415246	-0.0721264763260486	0.930413213124423	0.505376302180827	0.234026277837632	1.26367769848886	5.85804425833878e-157	-0.191321153318021	0.825867315528255	0.0741671011280868	0.684441588525216	FALSE
J10_ASTHMA	G6_AD_WIDE	PGS002311	52	13228	2859	416514	-0.17862614204631	0.836418542676099	0.200794021398502	0.233612971094121	1.26315551989185	7.89729457163334e-157	-0.215451429397261	0.806177425830692	0.120934397152385	0.753819584550872	FALSE
J10_ASTHMA	G6_NEUINFL	PGS002311	76	13204	1883	417490	0.560041169973126	1.75074457691958	2.02318777741936e-06	0.23273126612314	1.26204228023743	2.10342762532586e-155	-0.0211760147218982	0.979046622783524	0.85568965418539	0.986772179753115	FALSE
J10_ASTHMA	G6_NEUATR	PGS002311	18	13262	592	418781	0.245281821334185	1.27798142488915	0.298532299218075	0.232961629310707	1.26233304180905	2.12650270226893e-156	-0.182301010926862	0.833350455065134	0.465884785594663	0.925117430198865	FALSE
J10_ASTHMA	G6_XTRAPYROTH	PGS002311	102	13178	3548	415825	0.368271223126224	1.44523396669612	0.000338554281661282	0.232460086302178	1.26170008623798	9.4055463627004e-155	0.0255751898161551	1.02590504098196	0.799639834825946	0.980373000581854	FALSE
J10_ASTHMA	G6_DEMYEL	PGS002311	40	13240	2415	416958	-0.156197259566684	0.855390439780235	0.343696582103949	0.232661109264155	1.26195374242095	9.30634621158851e-156	0.0366748884120992	1.03735570964726	0.824018612228189	0.983078385791599	FALSE
J10_ASTHMA	GE_STRICT	PGS002311	19	13261	610	418763	0.406755481502654	1.50193680942667	0.0770158826100561	0.232979171414623	1.26235518598067	2.21175613081857e-156	-0.176419242506157	0.838266472721276	0.439347738593958	0.91908425548346	FALSE
J10_ASTHMA	FE_STRICT	PGS002311	113	13167	4036	415337	0.355539872031113	1.42695081720405	0.000196216827139988	0.23341075857652	1.26290011985747	6.9160152916938e-156	-0.0907241244002889	0.91326962495468	0.346340640597692	0.889961859156945	FALSE
J10_ASTHMA	G6_MIGRAINE	PGS002311	453	12827	14442	404931	0.602085093967761	1.82592205300136	6.85312107967263e-35	0.234702620791179	1.26453266708919	1.61406243885566e-153	-0.0656590674653469	0.936450076171714	0.170294378997382	0.801556836401702	FALSE
J10_ASTHMA	G6_CLUSTHEADACHE_STRICT_INCLAVO	PGS002311	33	13247	901	418472	0.775702356843784	2.17211719292652	1.01632108306904e-05	0.232890971309918	1.26224385103104	4.01458832175519e-156	-0.0505938405943332	0.950664713544662	0.781497996700758	0.978256497102834	FALSE
J10_ASTHMA	G6_CLUSTHEADACHE_WIDE	PGS002311	33	13247	792	418581	0.734491975865594	2.08442278639488	3.39169663170406e-05	0.232708992278843	1.26201417001725	6.97623650686585e-156	0.0478425819469361	1.04900550992135	0.793273947777787	0.979543463860687	FALSE
J10_ASTHMA	G6_CLUSTHEADACHE_WIDE_INCLAVO	PGS002311	39	13241	995	418378	0.742671959215502	2.10154325720101	5.86393208735839e-06	0.232650842461491	1.26194078625741	9.74456246372785e-156	0.0566717307162287	1.05830834324538	0.73501181255453	0.9726781266915	FALSE
J10_ASTHMA	G6_NERPLEX	PGS002311	1111	12169	34881	384492	0.353713844896169	1.42434754383886	5.67378704011998e-27	0.227760860885496	1.25578498221322	1.65919841398542e-137	0.0559577109483603	1.05755295987922	0.0776727925371709	0.691394375469712	FALSE
J10_ASTHMA	G6_POLYNEU	PGS002311	109	13171	3871	415502	0.251712993903471	1.28622682936337	0.0110322731427779	0.232608506117493	1.26188736142909	8.33201341567745e-155	0.00516160838483812	1.00517495243444	0.956462199771792	0.996357941099021	FALSE
J10_ASTHMA	G6_MYONEU	PGS002311	48	13232	1969	417404	0.215654483455572	1.24067363166931	0.156592488107919	0.232365910790259	1.26158127058132	2.95430925286684e-155	0.0980672857505745	1.10303700128418	0.508082434974132	0.933638959669126	FALSE
J10_ASTHMA	G6_CPETAL	PGS002311	108	13172	2338	417035	0.718407360673652	2.05116384367153	3.35554332597882e-13	0.232862443891448	1.2622078429861	3.62203483116352e-155	-0.049054062534809	0.952129653764508	0.605299585420155	0.952782168925022	FALSE
J10_ASTHMA	G6_HYDROCEPH	PGS002311	46	13234	1614	417759	0.0431330218211098	1.04407677060706	0.771066244140568	0.233077401071352	1.26247919278773	3.27406075907817e-156	-0.0982017608464505	0.906465995956103	0.510733908787478	0.934008468079454	FALSE
J10_ASTHMA	G6_NEURODEG	PGS002311	43	13237	2103	417270	-0.122336208190618	0.88485082439241	0.425565111686942	0.233116943443518	1.26252911519684	2.56026473056556e-156	-0.121301259573385	0.885767073583205	0.439440251387751	0.919097846303405	FALSE
J10_ASTHMA	G6_PARKINSON_INCLAVO	PGS002311	59	13221	2435	416938	0.0642429389877324	1.06635142563228	0.625002266547801	0.233947452272196	1.26357809230556	3.19098973680396e-157	-0.278265293902785	0.757095941932232	0.0364226738819556	0.583822232468424	FALSE
J10_ASTHMA	G6_ALZHEIMER_INCLAVO	PGS002311	36	13244	1876	417497	-0.141553391973365	0.868008829643339	0.401632655344048	0.233593035446974	1.26313033832012	5.11960417258423e-157	-0.321346185523586	0.725172163426123	0.0582452885194834	0.65487271417875	FALSE
J10_ASTHMA	G6_SLEEPAPNO_INCLAVO	PGS002311	752	12528	27508	391865	0.524686193656994	1.68992845489465	2.65085558770504e-41	0.236158815967514	1.26637541483388	6.85802649564994e-152	-0.0720277359660336	0.930505086995804	0.0570373723148789	0.652936430032214	FALSE
J10_ASTHMA	H7_EYELIDDIS	PGS002311	241	13039	9101	410272	0.207846071941556	1.23102366588149	0.00179492226805779	0.233436721056479	1.26293290830215	2.46625092909054e-154	-0.0401476332586987	0.960647605146464	0.533808736409814	0.938785818637974	FALSE
J10_ASTHMA	H7_LACRIMALSYSTEM	PGS002311	269	13011	8651	410722	0.478984628209206	1.61443431862129	2.04841087314983e-14	0.234450333133744	1.26421368134464	1.97250719361493e-155	-0.0949624929700346	0.909407042985785	0.12840833942345	0.760055807239748	FALSE
J10_ASTHMA	H7_ORBIT	PGS002311	23	13257	891	418482	0.183054141154659	1.2008794233194	0.391546114806166	0.232574325091603	1.26184422956167	7.89158711420413e-156	0.125366951126356	1.13356433946833	0.572583016120752	0.947172525988156	FALSE
J10_ASTHMA	H7_CONJUNCTIVITIS	PGS002311	900	12380	23805	395568	0.708131994355057	2.03019529803558	1.47366288162118e-83	0.230195415733081	1.25884598420591	1.09705332419915e-142	-0.0377321617730524	0.962970826752652	0.281308348831382	0.864942651466957	FALSE
J10_ASTHMA	H7_OTHERCONJ	PGS002311	73	13207	2606	416767	0.268366712511193	1.30782664848316	0.0227756856701493	0.233465908733637	1.26296977091812	2.01720133968796e-156	-0.138249337723326	0.870881521056754	0.250020593120571	0.849203864387285	FALSE
J10_ASTHMA	H7_SCLERITISEPISCLERITIS	PGS002311	41	13239	1221	418152	0.624449242417265	1.86721729010392	7.1319322938539e-05	0.233047065821581	1.26244089574696	3.18274430635319e-156	-0.101050562798487	0.903887328657553	0.523059920541592	0.936322179581737	FALSE
J10_ASTHMA	H7_KERATITIS	PGS002311	228	13052	8601	410772	0.38768429775187	1.47356450322043	2.12290379362928e-08	0.231927799293008	1.2610286783793	1.21949713958326e-152	0.0410185633989823	1.04187144604131	0.548190018926675	0.942170516091102	FALSE
J10_ASTHMA	H7_CORNEALOTH	PGS002311	39	13241	1765	417608	0.122475344882509	1.13029125226685	0.45030913570615	0.232920355710492	1.26228094185492	3.98664890881134e-156	-0.0719066836948482	0.930617733567859	0.675311944027517	0.964190508545795	FALSE
J10_ASTHMA	H7_IRIDOCYC_ANTER	PGS002311	148	13132	5207	414166	0.365467805158315	1.44118804567968	1.33461206078092e-05	0.232717830042675	1.26202532344972	1.55161476645452e-154	0.0139269639539755	1.01402439590144	0.866535626343773	0.987807596380665	FALSE
J10_ASTHMA	H7_LENS	PGS002311	826	12454	33353	386020	0.0757460637676053	1.07868862125106	0.0512162563112016	0.233663333134607	1.26321913658321	7.22025809613803e-148	-0.0163725479116841	0.98376075376336	0.651201413554904	0.960399998483621	FALSE
J10_ASTHMA	H7_RETINALDETACH	PGS002311	160	13120	7523	411850	0.0110615538674867	1.01112295905788	0.890669080010538	0.233625578694576	1.26317144535235	1.26962777522727e-155	-0.0747395331645687	0.927985164211699	0.354286865180666	0.892368148168535	FALSE
J10_ASTHMA	H7_RETINAVASC	PGS002311	44	13236	1879	417494	-0.00227959710813294	0.997722999200134	0.988590722477997	0.232306702767013	1.26150657705937	3.32106944412496e-155	0.128981821610698	1.13766944297973	0.396813732028006	0.907082270142481	FALSE
J10_ASTHMA	H7_GLAUCPRIMOPEN	PGS002311	183	13097	5836	413537	0.232523985249729	1.26178071012148	0.00198741907488722	0.235585525743551	1.26564962225347	8.69251997764842e-158	-0.199299041548405	0.819304850504648	0.00650199899402517	0.3438371893662	FALSE
J10_ASTHMA	H7_VITRBODYGLOBE	PGS002311	232	13048	9427	409946	0.246781845959356	1.27989986699248	0.000235357642593143	0.235516204488824	1.26556188887454	2.6176596078226e-157	-0.169867095095564	0.843776951239666	0.0123295242735618	0.432404796806409	FALSE
J10_ASTHMA	H7_OPTNEUROTH	PGS002311	33	13247	1152	418221	0.42020946902593	1.52228039281529	0.019025180379691	0.232710964137341	1.26201665853306	7.2607613108871e-156	-0.0089614912851872	0.991078543199025	0.958811851125377	0.996472518064488	FALSE
J10_ASTHMA	H7_PARASTRAB	PGS002311	28	13252	1291	418082	-0.0312186862607307	0.969263585268336	0.878388262413696	0.23232980787625	1.26153572464337	2.00967851100472e-155	0.191150617942163	1.21064178272383	0.313206117342668	0.877570126922565	FALSE
J10_ASTHMA	H7_STRABOTH	PGS002311	195	13085	6755	412618	0.2651207527904	1.30358837820899	0.000366753710271627	0.23222780400355	1.26140704967669	2.07812400037249e-153	0.0308489545380571	1.03132971444804	0.675781242926504	0.964309775318339	FALSE
J10_ASTHMA	H7_REFRAACCOMMODIS	PGS002311	138	13142	6105	413268	0.358889039504582	1.43173792640777	3.1641393632679e-05	0.233729507090779	1.26330273155686	5.62420870199037e-156	-0.0946733085361745	0.909670067376106	0.267161974252772	0.858688952420162	FALSE
J10_ASTHMA	H7_VISUDISTURB	PGS002311	258	13022	10544	408829	0.308242541772548	1.3610310557928	1.91563763599679e-06	0.232714001444519	1.26202049167114	2.84952514722986e-153	-0.00822274274280153	0.991810971535075	0.896867303870482	0.99078916988291	FALSE
J10_ASTHMA	H7_BLINDANDVISIMPAIRMENT	PGS002311	23	13257	1052	418321	0.163029546437393	1.1770714674431	0.436143577757697	0.232941080253017	1.26230710232106	2.73360283012424e-156	-0.114998013776305	0.891367914361146	0.579300788803356	0.948234021087186	FALSE
J10_ASTHMA	H7_EYEOTH	PGS002311	87	13193	2807	416566	0.477643653430471	1.61227085381816	1.25756388108618e-05	0.232836188557291	1.26217470373245	1.94754217654801e-155	-0.0139650873567453	0.98613197213562	0.89952336969291	0.990938504525885	FALSE
J10_ASTHMA	H8_EXTOTITIS	PGS002311	118	13162	4563	414810	0.355771105935733	1.42728081476505	0.000185097297917973	0.232705289659814	1.26200949726822	6.59494554258058e-155	-0.0124059610143808	0.987670675675335	0.895786539357124	0.990663304486727	FALSE
J10_ASTHMA	H8_MED_SUPP	PGS002311	357	12923	13516	405857	0.403772630717492	1.49746343106228	6.64122247863163e-13	0.231301409900286	1.26023903073052	3.18541491745201e-150	0.036900850355509	1.03759013904448	0.490021788070955	0.930264018762096	FALSE
J10_ASTHMA	H8_CHRON_SUPOTITIS_INCLAVO	PGS002311	79	13201	2086	417287	0.237261905409499	1.26777311093375	0.0459166540162183	0.232123002134353	1.26127485878711	1.48774952894645e-154	0.0900398767569577	1.09421791669716	0.42742604034426	0.916514640300994	FALSE
J10_ASTHMA	H8_VERTIGO	PGS002311	286	12994	10311	409062	0.289921437930819	1.33632249964081	1.76043993790788e-06	0.234642957988473	1.26445722377676	1.7153543070778e-155	-0.08958623085887	0.914309420038351	0.139027579212147	0.771635524239193	FALSE
J10_ASTHMA	H8_CONSENHEARINGLOSS	PGS002311	557	12723	22355	397018	0.210829187452811	1.23470143455092	2.51927304877606e-06	0.235292603964952	1.26527894020811	3.51151777527606e-153	-0.0634748479826514	0.938497724114847	0.148033577117581	0.781661632382162	FALSE
J10_ASTHMA	H8_OTHHEARINGLOSS	PGS002311	112	13168	5154	414219	-0.00446453835463842	0.995545412881988	0.96291347449054	0.233442632101396	1.26294037357736	6.43451613409661e-156	-0.0831462425270952	0.920216562583779	0.383271627965475	0.903272333017278	FALSE
J10_ASTHMA	I9_INTRACRA	PGS002311	116	13164	3482	415891	0.0348008392477832	1.03541347453698	0.717558118253743	0.232241753446857	1.26142464572554	2.90452338337604e-154	0.0549282864579395	1.05646484912243	0.552941568491829	0.943054590513989	FALSE
J10_ASTHMA	I9_STR_EXH	PGS002311	304	12976	11283	408090	0.112769395545956	1.11937377060579	0.0599991009231338	0.232626369543779	1.26190990326229	1.19426332093653e-152	0.00247583089869728	1.00247889829895	0.966369529666169	0.997275003392327	FALSE
J10_ASTHMA	I9_SAHANEUR	PGS002311	133	13147	3746	415627	0.104290723908012	1.10992308919264	0.24359566765602	0.23278432753662	1.26210924776137	8.87650181944259e-155	-0.00914842356128124	0.990893295946041	0.916256181640255	0.992850664644223	FALSE
J10_ASTHMA	I9_AF	PGS002311	724	12556	26067	393306	0.221624244239181	1.24810230810961	3.43446315636396e-08	0.235613494241328	1.26568502106714	2.31972066807802e-151	-0.0537104849026663	0.947706442110563	0.158394179766854	0.791223795912564	FALSE
J10_ASTHMA	I9_RHEUFEV	PGS002311	40	13240	682	418691	0.615639712086379	1.85084022579035	0.000105770356365941	0.233053239784871	1.26244869003477	2.89198434035143e-156	-0.0974735141305222	0.907126367268193	0.557770040589515	0.944246912313763	FALSE
J10_ASTHMA	I9_HYPTENSHR	PGS002311	180	13100	4854	414519	0.276856762347677	1.31897743027299	0.000279464965674297	0.233412164000531	1.26290189476886	4.83090417992841e-155	-0.0489118532708553	0.9522650650499	0.513030378804154	0.93426746937076	FALSE
J10_ASTHMA	I9_CHD	PGS002311	838	12442	23828	395545	0.239407748966792	1.27049647460715	1.16905099678961e-10	0.239520528881814	1.27063976917181	3.05414420457344e-155	-0.10870908613101	0.896991326762653	0.00264040262690781	0.230372011687037	FALSE
J10_ASTHMA	I9_CHD_NOREV	PGS002311	687	12593	18696	400677	0.261773088588297	1.29923169848009	1.00202362338547e-10	0.237941831281938	1.26863539578393	4.89614354862729e-155	-0.103428225925997	0.901740742025994	0.0091841567713113	0.393102961721924	FALSE
J10_ASTHMA	I9_PULMOTHHD	PGS002311	21	13259	485	418888	0.746112312106306	2.10878575885829	0.000685129334484386	0.232939893674394	1.26230560449533	2.72536949380982e-156	-0.15747370228428	0.854299279432669	0.439199090246393	0.91908425548346	FALSE
J10_ASTHMA	I9_VHD	PGS002311	345	12935	12617	406756	0.269184607380822	1.30889675074524	1.6324816194791e-06	0.233236058136855	1.26267950992216	7.28020914702664e-153	-0.0168068779298252	0.983333569713475	0.757160225872284	0.975346230549735	FALSE
J10_ASTHMA	I9_CAVS_OPERATIONS2	PGS002311	150	13130	4911	414462	0.339402957717474	1.40410902780092	4.44091698677034e-05	0.233973167085385	1.26361058539793	3.69131815049288e-156	-0.104713431256753	0.900582564424814	0.204714202743716	0.823846959380447	FALSE
J10_ASTHMA	I9_CAVS	PGS002311	150	13130	4920	414453	0.338557263765189	1.40292208325441	4.63783043800864e-05	0.233972074869195	1.26360920526274	3.70312258115809e-156	-0.10459084818288	0.900692967370466	0.205256155587542	0.824455644701791	FALSE
J10_ASTHMA	I9_CAVS_OPERATED	PGS002311	150	13130	4920	414453	0.338557263765189	1.40292208325441	4.63783043800864e-05	0.233972074869195	1.26360920526274	3.70312258115809e-156	-0.10459084818288	0.900692967370466	0.205256155587542	0.824455644701791	FALSE
J10_ASTHMA	I9_CARDMYO	PGS002311	120	13160	3661	415712	0.437079577477731	1.54817927235606	3.44913105589951e-06	0.232503127944494	1.26175439305052	1.36693620660416e-154	0.0233317592934876	1.02360607405018	0.800459045550941	0.980373000581854	FALSE
J10_ASTHMA	I9_CONDUCTIO	PGS002311	129	13151	5308	414065	0.198292171616532	1.21931859206771	0.0287215971499337	0.232556610351067	1.26182187651654	1.60087226435037e-154	0.0195346096787758	1.01972665866203	0.824147910248909	0.983078385791599	FALSE
J10_ASTHMA	FG_CEREBVASC	PGS002311	456	12824	15912	403461	0.105440557028153	1.11120004952636	0.0319442492577149	0.233449242092273	1.2629487216293	6.41536142978055e-152	-0.0235624823062094	0.976712945484903	0.624015296135465	0.955867158694271	FALSE
J10_ASTHMA	I9_AORTANEUR	PGS002311	88	13192	3583	415790	0.256614249943568	1.29254643072093	0.0172789954674897	0.233564910128981	1.26309481287727	2.26331283466594e-156	-0.125532058853603	0.882027487183682	0.246415803204387	0.84734561882374	FALSE
J10_ASTHMA	I9_OTHPER	PGS002311	44	13236	1689	417684	0.0938150925646916	1.09835663283116	0.535906160416459	0.233429930016272	1.26292433170311	1.09393670712103e-156	-0.202540467466664	0.816653434033802	0.183353587832786	0.810565122449658	FALSE
J10_ASTHMA	I9_ARTEMBTHR	PGS002311	32	13248	733	418640	0.612793955776087	1.845580672791	0.000567633680869587	0.233004813359853	1.26238755563822	2.82342003114286e-156	-0.120688295264366	0.886310183621945	0.505968085348597	0.933211311358036	FALSE
J10_ASTHMA	I9_PAD	PGS002311	259	13021	7836	411537	0.350876604166832	1.42031205450921	4.17053665889333e-08	0.234052332286542	1.26371062334381	5.14019229919071e-155	-0.073558393731747	0.929081891648732	0.246883372484766	0.847493765640915	FALSE
J10_ASTHMA	I9_DISVEINLYMPH	PGS002311	1470	11810	41427	377946	0.153536749639626	1.16595063460044	1.01137175283117e-07	0.236696245389603	1.26705618515784	1.06092424180377e-143	-0.0358491164019451	0.964785852862418	0.195116888764694	0.81736678454807	FALSE
J10_ASTHMA	I9_DVTANDPULM	PGS002311	267	13013	7684	411689	0.441877322532537	1.55562488860608	3.63621604281986e-12	0.232514414185674	1.26176863359527	5.80330318930624e-153	0.00576876532919974	1.00578543669823	0.927251860179056	0.99390770428747	FALSE
J10_ASTHMA	I9_OTH	PGS002311	62	13218	2239	417134	0.229458520335995	1.25791868809659	0.0723701584766888	0.233807622301027	1.26340141856977	5.74397773650343e-157	-0.222598946288574	0.800435802679902	0.0770084782011723	0.690079188515712	FALSE
J10_ASTHMA	FG_OTH	PGS002311	46	13234	1698	417675	0.240601367643311	1.27201386834229	0.104346431183359	0.233548318476641	1.26307385622112	8.52522563465983e-157	-0.217421692350982	0.804590608051921	0.129369424034169	0.76091882278618	FALSE
J10_ASTHMA	I9_HEARTFAIL_ALLCAUSE	PGS002311	628	12652	12906	406467	0.639563419777913	1.89565309397198	1.03493412911395e-50	0.234555803965536	1.26434702604503	2.95984422010736e-151	-0.0530576020947323	0.94832538538031	0.193968783981327	0.817251331626863	FALSE
J10_ASTHMA	I9_NONISCHCARDMYOP	PGS002311	204	13076	5047	414326	0.602693153283721	1.82703265953901	6.20944806743361e-17	0.233252744409671	1.26270057951273	1.42939046565653e-154	-0.0373886090176783	0.963301714869035	0.594838558316911	0.951104368013747	FALSE
J10_ASTHMA	K11_IBD	PGS002311	260	13020	9914	409459	0.324491592952046	1.38332717388599	2.6881136641468e-07	0.235140854575083	1.26508694946852	1.75706274790625e-156	-0.134537447885877	0.874120144312249	0.0356477955801343	0.578835226261426	FALSE
J10_ASTHMA	K11_CARIES	PGS002311	137	13143	5597	413776	0.415606300576002	1.51528918294231	2.40499508616471e-06	0.232936293151519	1.26230105954331	6.31064682579143e-155	-0.041052141022908	0.959779084779861	0.631120432799476	0.957130703770438	FALSE
J10_ASTHMA	K11_CARIES_INCLAVO	PGS002311	2208	11072	125380	293993	0.3456182253871	1.41286311757107	4.031535362091e-40	0.239517697909206	1.27063617203052	2.31516678519495e-138	-0.044821166394931	0.956168461597221	0.0567539682157572	0.652499814498691	FALSE
J10_ASTHMA	K11_PULPITIS_2	PGS002311	2500	10780	139833	279540	0.352007556032619	1.42191926774635	2.03567458453162e-44	0.23931022714098	1.27037257951259	1.43714340664786e-134	-0.0392898021074645	0.961472032146542	0.079557587032686	0.694724369249982	FALSE
J10_ASTHMA	K11_PULPITIS_2_ONLYAVO	PGS002311	2425	10855	137395	281978	0.349063820637458	1.41773966850416	9.68834256867373e-43	0.2390643317695	1.27006023917833	3.31529964763627e-135	-0.0385427015753467	0.962190616807443	0.089124811295056	0.708724229646485	FALSE
J10_ASTHMA	K11_PULP_PERIAPICAL	PGS002311	207	13073	7884	411489	0.361644458796921	1.43568840482454	3.76958699181057e-07	0.233665703235369	1.26322213054339	4.52258432558884e-155	-0.0697492809203217	0.932627618133986	0.319660355652474	0.879822166537461	FALSE
J10_ASTHMA	K11_PULP_PERIAPICAL_INCLAVO	PGS002311	1215	12065	61902	357471	0.33650435773512	1.40004497028171	7.43961372016191e-26	0.234254082935691	1.26396560350275	4.20695373294593e-144	-0.0212983593840799	0.978926848982192	0.483809755366731	0.928916517976081	FALSE
J10_ASTHMA	K11_GINGIVA	PGS002311	22	13258	834	418539	0.29349060504924	1.34110057977708	0.20703578354256	0.232323782597895	1.26152812356237	1.73343583394078e-155	0.246860721375819	1.28000082360896	0.245452556867235	0.846800022582966	FALSE
J10_ASTHMA	K11_DISORD_TEETH	PGS002311	109	13171	4260	415113	0.332385435046352	1.39429015324767	0.000673252403334521	0.232997465615677	1.26237827997149	2.41688598220533e-155	-0.0349234330851092	0.965679352515791	0.715208413854069	0.969700876874626	FALSE
J10_ASTHMA	K11_GASTRODUOULC	PGS002311	201	13079	5438	413935	0.354381439424698	1.42529874793985	9.18792258689846e-07	0.233260520751112	1.26271039874175	1.10415065234133e-154	-0.0321234694821949	0.968387008455004	0.657291091206094	0.96165963025211	FALSE
J10_ASTHMA	K11_APPENDIX	PGS002311	836	12444	29668	389705	0.13381002769277	1.14317562730355	0.000245232530618502	0.232543118235564	1.26180485198488	1.56114680750352e-146	0.00274303930831386	1.00274680488289	0.939877626643669	0.994905432339387	FALSE
J10_ASTHMA	K11_HERNIA	PGS002311	1374	11906	42091	377282	0.29356950947501	1.34120640272312	6.28262090517315e-23	0.233856540864439	1.26346322386388	9.59137710384963e-142	-0.00974366499070663	0.9903036507122	0.734717984300543	0.972670703082463	FALSE
J10_ASTHMA	K11_ENERCOLNONINF	PGS002311	403	12877	13971	405402	0.384633009045826	1.46907508523251	6.05149872710752e-14	0.23523545889675	1.26520663782265	6.37029374067033e-155	-0.0937307660827367	0.910527874229412	0.0687716175277296	0.673618911529043	FALSE
J10_ASTHMA	K11_ILEUS	PGS002311	150	13130	4862	414511	0.264018070898526	1.30215172714001	0.00181680768155546	0.23234604341898	1.2615562065268	4.64307382671784e-154	0.0298131081953032	1.03026196844103	0.720564289390355	0.97055528645295	FALSE
J10_ASTHMA	K11_PERITON	PGS002311	77	13203	2030	417343	0.369134186048641	1.44648168831491	0.0013175136759034	0.234518925259394	1.26430039942237	9.04045969975982e-158	-0.322065921693512	0.724650418572526	0.00541397415073151	0.318983954967368	FALSE
J10_ASTHMA	K11_LIVER	PGS002311	237	13043	7201	412172	0.475635733270537	1.60903679062442	9.41835893282295e-13	0.233502171435346	1.26301557044459	1.7655539486209e-154	-0.049982133152935	0.951246420123194	0.441587990170724	0.91924685078971	FALSE
J10_ASTHMA	K11_GALLBILPANC	PGS002311	1217	12063	35254	384119	0.249900646550711	1.28389785067079	7.71943624791424e-16	0.240886335068513	1.27237640251193	2.19932695575668e-152	-0.0894601506052812	0.91442470366923	0.00344350633163419	0.262632015026919	FALSE
J10_ASTHMA	K11_OTHDIG	PGS002311	276	13004	9663	409710	0.361198528588261	1.4350483307194	1.30130057231737e-08	0.231830918703589	1.26090651509539	6.19554731942271e-152	0.0213502338080901	1.02157978076634	0.72928024642166	0.97177463642465	FALSE
J10_ASTHMA	TEMPOROMANDIB_INCLAVO	PGS002311	208	13072	9480	409893	0.414721846909199	1.51394957236726	5.4424513515785e-09	0.233729927768938	1.26330326300084	3.22309556619428e-155	-0.0683148501176638	0.933966367859219	0.33811387943859	0.885881696710307	FALSE
J10_ASTHMA	CHOLELITH_BROAD	PGS002311	1021	12259	29858	389515	0.212369147816186	1.23660429060613	2.35820449260122e-10	0.239919195427421	1.27114643172729	1.2371484901229e-153	-0.0937280003229913	0.910530392534236	0.0047842300445093	0.302928065575104	FALSE
J10_ASTHMA	APPENDACUT_NOCOMPLIC	PGS002311	560	12720	20939	398434	0.148690596310183	1.16031392825381	0.00079086806479177	0.231615623269266	1.26063507690033	1.73778395162897e-148	0.0267166110071978	1.02707669928634	0.543132972228516	0.941032222652521	FALSE
J10_ASTHMA	APPENDICITIS_BROAD	PGS002311	830	12450	29449	389924	0.136050518776051	1.14573977350387	0.000202375801873902	0.232557572920664	1.2618230911085	1.31522699270259e-146	0.00248159061438964	1.00248467230902	0.945747338933122	0.995463476332531	FALSE
J10_ASTHMA	ABDOM_HERNIA	PGS002311	366	12914	10870	408503	0.44641293892195	1.56269663158008	2.14010757042196e-16	0.232858712866919	1.26220313366646	3.32943531510696e-152	-0.0119329335308841	0.988137981565125	0.823225525785355	0.982987782320071	FALSE
J10_ASTHMA	FEMINGHER_BILATERAL	PGS002311	40	13240	2108	417265	0.00699822808170166	1.00702277290319	0.964870483124976	0.233215987068376	1.26265416684958	1.91969050249844e-156	-0.154510938511049	0.856834119601352	0.327530947590923	0.882417823829927	FALSE
J10_ASTHMA	L12_PSORIASIS	PGS002311	185	13095	7419	411954	0.209251411762842	1.23275488865332	0.00595113858312083	0.232860673528485	1.26220560842206	2.7642050456562e-154	-0.0190218585982462	0.98115791527172	0.797844938864547	0.980225475776336	FALSE
J10_ASTHMA	L12_INFECT_SKIN_OTHER	PGS002311	66	13214	1795	417578	0.579154374697492	1.78452874986392	6.10370120912662e-06	0.23267199876536	1.26196748454257	2.14050807992136e-155	-0.0458829205959634	0.955153784480394	0.701759615917326	0.968852179539074	FALSE
J10_ASTHMA	L12_BULLOTH	PGS002311	17	13263	522	418851	0.359443401158546	1.43253184705194	0.142231334067811	0.23298935634512	1.26236804304597	1.92820070112172e-156	-0.281523869981208	0.754632902387095	0.28966029996212	0.868490134660928	FALSE
J10_ASTHMA	L12_LICHSIMPANDPRURIGO	PGS002311	33	13247	1096	418277	0.388141541736491	1.47423843578955	0.0272580162474137	0.23307509523109	1.26247628171573	2.2653483760225e-156	-0.178228079484304	0.83675155585975	0.328204420063094	0.882747879776202	FALSE
J10_ASTHMA	L12_DERMATITISNAS	PGS002311	436	12844	14828	404545	0.469289686132315	1.59885809869332	4.28606055412278e-21	0.235648612604178	1.26572947063345	5.48871972862021e-155	-0.122587229402493	0.884628735941766	0.0127015494868542	0.436248645330135	FALSE
J10_ASTHMA	L12_LICHENPLANUS_INCLAVO	PGS002311	99	13181	3416	415957	0.351972204540343	1.42186900166684	0.00051635369479924	0.234471741445984	1.26424074631557	2.07813899699377e-157	-0.224631719037956	0.798810351239002	0.0245318985954795	0.527872852952912	FALSE
J10_ASTHMA	L12_URTICARIA	PGS002311	268	13012	7810	411563	0.586905379319391	1.79841438474365	9.2885628378558e-21	0.23425350026814	1.26396486703122	3.66510304912697e-155	-0.114442068894695	0.891863603565937	0.0672795067370609	0.671925768793512	FALSE
J10_ASTHMA	L12_ERYTHEMATOUSOTH	PGS002311	23	13257	584	418789	0.520782634733895	1.6833445782307	0.0129773909541737	0.233222098771581	1.26266188384068	1.15216006998356e-156	-0.278716093163827	0.756754720558021	0.184395210738714	0.811420340158168	FALSE
J10_ASTHMA	L12_OTHACUSKINSUN	PGS002311	42	13238	814	418559	0.325770050583339	1.38509683004219	0.0683997278765925	0.231671390286471	1.26070538071865	2.16142044741508e-154	0.30040714340935	1.35040850558843	0.0537337298193361	0.646902680274538	FALSE
J10_ASTHMA	L12_NONIONRADISKIN	PGS002311	139	13141	6586	412787	0.00847817472055256	1.00851421622724	0.922518513821781	0.233016602899119	1.26240243869361	4.40498797889741e-155	-0.0272836390327657	0.973085197433549	0.753839257791071	0.97497308877126	FALSE
J10_ASTHMA	L12_NAILDIS	PGS002311	49	13231	1658	417715	0.469033395023127	1.59844837808389	0.00115193405741732	0.233011382808231	1.26239584885534	4.17825881645059e-156	-0.0796058816759456	0.923480235156887	0.59136995032546	0.950248220047539	FALSE
J10_ASTHMA	L12_ACNE	PGS002311	54	13226	2373	417000	0.558152801098192	1.74744164491107	4.46743738781304e-05	0.233580603623828	1.26311463540475	9.11845614271563e-157	-0.215610876648533	0.806048893303457	0.111406726104799	0.741110291111164	FALSE
J10_ASTHMA	L12_ROSACEA	PGS002311	43	13237	1818	417555	0.291135819239609	1.33794629045794	0.0576988796239975	0.2331212362875	1.26253453504899	2.74650803448622e-156	-0.117821594644581	0.888854614893503	0.443241758136635	0.919543833973624	FALSE
J10_ASTHMA	L12_FOLICULAROTH	PGS002311	31	13249	1410	417963	0.259671173311766	1.29650369154939	0.164146586549916	0.232619032242079	1.26190064428258	9.27429057978798e-156	0.0364715682762384	1.03714481578365	0.836202887868846	0.984719067712944	FALSE
J10_ASTHMA	L12_OTHPIGMENTATION	PGS002311	22	13258	728	418645	0.414467407255095	1.51356441256377	0.0588146615791728	0.232713612564876	1.26202000089716	5.11879046192035e-156	0.00275476235311546	1.00275856019751	0.990218340932549	0.999183013498556	FALSE
J10_ASTHMA	L12_EPIDERMALTHICKOTH	PGS002311	19	13261	688	418685	0.34196767315813	1.40771478980514	0.147497901752487	0.232704493367826	1.26200849234057	4.8567118748348e-156	0.0189334368211466	1.01911381090482	0.937952323452204	0.994905432339387	FALSE
J10_ASTHMA	L12_ATROPHICSKIN	PGS002311	71	13209	2591	416782	0.329579125480347	1.3903828285984	0.00706307031233651	0.232721862520227	1.26203041254877	1.81974085212027e-155	-0.0108001578309176	0.989257954478145	0.929541458699813	0.994169833875177	FALSE
J10_ASTHMA	L12_HYPERTROPHICSKIN	PGS002311	30	13250	1395	417978	0.160851300007836	1.1745103061547	0.388169873605269	0.233580444135024	1.26311443395213	4.98046299152724e-157	-0.345746482196897	0.707691876856188	0.0555362090523648	0.650216463775806	FALSE
J10_ASTHMA	L12_OTHERDISSKINANDSUBCUTIS	PGS002311	85	13195	2907	416466	0.346668083737826	1.41434720261671	0.00149072749502969	0.234250105165817	1.26396057574845	2.35237374010074e-157	-0.257038701570117	0.77333828378047	0.0232732321011672	0.51984202834245	FALSE
J10_ASTHMA	M13_GIANTCELL	PGS002311	21	13259	582	418791	0.533541928555547	1.70496047484136	0.0161983892492946	0.232842357286058	1.26218248976987	3.484478827497e-156	-0.103448004106636	0.901722907411077	0.636934854339702	0.958456092500217	FALSE
J10_ASTHMA	M13_MCTD	PGS002311	46	13234	1328	418045	0.558051443623007	1.74726453761363	0.000166017401777628	0.233314617502765	1.26277870912027	1.57631272122246e-156	-0.197973216202181	0.820391826052372	0.189754240107407	0.814146874942214	FALSE
J10_ASTHMA	M13_POLYARTHROPATHIES	PGS002311	684	12596	23976	395397	0.274456385993302	1.31581518484533	1.38088914355119e-11	0.233815376723803	1.26341121555649	9.72986985027122e-150	-0.035040741833377	0.965566076523981	0.377178724277962	0.900562718169574	FALSE
J10_ASTHMA	M13_ARTHROSIS	PGS002311	1660	11620	53155	366218	0.360131275516588	1.43351758797069	4.09853828757192e-37	0.237382149930488	1.26792556286977	1.54226387998356e-142	-0.041651954354254	0.959203569107904	0.115516046420849	0.746174636987013	FALSE
J10_ASTHMA	M13_OTHERJOINT	PGS002311	2118	11162	69702	349671	0.323450260632674	1.3818874203526	4.89547232468691e-39	0.237951068354162	1.26864711431483	1.64984751100899e-137	-0.0371604927999511	0.963521484678337	0.118865008692794	0.750892209051611	FALSE
J10_ASTHMA	M13_DEFORMDORSO	PGS002311	237	13043	7418	411955	0.509809938656775	1.66497471754053	3.35111875678484e-14	0.232518369784182	1.26177362465527	2.67637168325187e-153	0.00967797385591041	1.00972495688943	0.885046217837213	0.989263611160069	FALSE
J10_ASTHMA	M13_SPONDYLOPATHY	PGS002311	908	12372	27011	392362	0.429789448732363	1.53693388610035	1.3947488823759e-33	0.237535194673099	1.26811962706107	9.38109215188464e-152	-0.0751102918366744	0.927641169437946	0.0301059285187764	0.55674002389577	FALSE
J10_ASTHMA	M13_DORSOPATHYOTH	PGS002311	1689	11591	58927	360446	0.474163494601103	1.6066696473682	5.67802806972276e-67	0.235890183162017	1.26603527054239	2.03903657768034e-140	-0.027978230677177	0.972409535267924	0.286916999146118	0.866778412527941	FALSE
J10_ASTHMA	M13_DORSALGIA	PGS002311	1445	11835	43739	375634	0.482962546196795	1.6208691961593	2.44189752147304e-63	0.238088118752972	1.26882099482272	5.85865748203902e-146	-0.0503477749266731	0.950898668275054	0.0732808890146844	0.681977958217147	FALSE
J10_ASTHMA	M13_LOWBACKPAINORANDSCIATICA	PGS002311	905	12375	29495	389878	0.505984278416204	1.65861725845511	5.3912020945296e-46	0.233826021557409	1.26342466443024	3.5983242787206e-147	-0.0156076631771442	0.984513505193693	0.653454289664565	0.960817621924509	FALSE
J10_ASTHMA	M13_MUSCLE	PGS002311	59	13221	2251	417122	0.249989697864487	1.28401218855204	0.0571228235043519	0.233381475112408	1.26286313830861	1.83849015618466e-156	-0.163029926993817	0.849565763084801	0.214635445157809	0.828279677886145	FALSE
J10_ASTHMA	M13_SYNOTEND	PGS002311	467	12813	16158	403215	0.323021826561941	1.38129549950839	2.11078103485934e-11	0.233400671277483	1.26288738067055	1.06335037199461e-151	-0.0239984778252399	0.976287195836506	0.612068452426969	0.953901704031736	FALSE
J10_ASTHMA	M13_SOFTOVERUSE	PGS002311	160	13120	5593	413780	0.352656166410233	1.42284183850168	1.62011191547094e-05	0.232548918379537	1.26181217065592	3.77399584974065e-154	0.00461528881964243	1.00462595566897	0.953423834213259	0.995891688755064	FALSE
J10_ASTHMA	M13_BURSOPATHY	PGS002311	101	13179	2856	416517	0.522955265237005	1.68700583985275	2.16955908795736e-07	0.233264116941483	1.26271493969689	8.00532317006724e-156	-0.0739948249150574	0.928676499808622	0.464009255101584	0.924580310329827	FALSE
J10_ASTHMA	M13_FIBROBLASTIC	PGS002311	233	13047	6100	413273	0.339888875911231	1.40479147571704	4.42394417234367e-07	0.233155582470468	1.26257789903582	3.62581707909808e-154	-0.0261669177323538	0.974172469377517	0.697113549803815	0.967908555152684	FALSE
J10_ASTHMA	M13_SHOULDER	PGS002311	791	12489	26000	393373	0.39144453810896	1.47911589066867	6.22441597510676e-25	0.234900376334301	1.2647827601614	6.2428778040428e-150	-0.0460921359507575	0.954953972545082	0.215649171418176	0.828547189373703	FALSE
J10_ASTHMA	M13_ENTESOPATHYLOW	PGS002311	139	13141	5199	414174	0.362810774203524	1.43736384718736	2.97325802354607e-05	0.232951254111123	1.26231994491974	5.61617010659192e-155	-0.0255713234053051	0.974752853793521	0.767834883546361	0.976560519336802	FALSE
J10_ASTHMA	M13_ENTESOPATHYOTH	PGS002311	308	12972	8402	410971	0.456781803286693	1.5789843174707	3.3756596781395e-15	0.235869982573701	1.2660096961434	8.02571517281251e-157	-0.14087246321547	0.868600083095444	0.0156943136598135	0.466032432875414	FALSE
J10_ASTHMA	M13_SOFTTISSUEOTH	PGS002311	882	12398	28363	391010	0.581431944541034	1.78859777071018	1.81222133055946e-58	0.237564146998278	1.26815634260437	4.18313009016805e-152	-0.0843777838144234	0.919083975450731	0.0163590602573961	0.467456559408637	FALSE
J10_ASTHMA	M13_CHRONDROPATHIES	PGS002311	149	13131	4352	415021	0.47984451818188	1.61582315153958	5.98667714492263e-09	0.235031786623575	1.26494897655081	1.65784673888659e-157	-0.209296515982063	0.811154679654384	0.00951484916016005	0.397644348658291	FALSE
J10_ASTHMA	M13_MUSCULOSKELEOTH	PGS002311	126	13154	3000	416373	0.505947155953055	1.65855568763989	2.72360651554981e-08	0.232884208044244	1.2622353141694	5.68083629725959e-155	-0.0215774959005556	0.978653632885751	0.805954878398721	0.980966501837435	FALSE
J10_ASTHMA	M13_ARTHROSIS_INCLAVO	PGS002311	1955	11325	66586	352787	0.368524204481125	1.44559963019424	1.97461734656866e-42	0.238534825091377	1.26938791181669	2.17037742838118e-140	-0.0445271361154608	0.956449645413457	0.0718843620300199	0.679889581473528	FALSE
J10_ASTHMA	M13_RHEUMA_INCLAVO	PGS002311	338	12942	10556	408817	0.271757361913373	1.31226855634758	2.87439684107076e-06	0.231401575367924	1.26036526948464	9.29038527316066e-151	0.0318378203386427	1.03235006554379	0.575268047049543	0.94751533173074	FALSE
J10_ASTHMA	N14_CHRONKIDNEYDIS	PGS002311	90	13190	4292	415081	0.153531401315201	1.16594439873485	0.163200508025453	0.232395135066631	1.26161813991977	8.41029236915919e-155	0.0445779681847477	1.04558649601355	0.677102272211913	0.964337025276753	FALSE
J10_ASTHMA	N14_GLOMER_NEPHRITIS	PGS002311	81	13199	2506	416867	0.333254909231308	1.39550297972651	0.00282096075557896	0.233921090220791	1.263544782234	6.3616811226649e-157	-0.208370401024801	0.811906250102463	0.0633790428865805	0.66440803578041	FALSE
J10_ASTHMA	N14_GLOMERULAR	PGS002311	115	13165	4113	415260	0.284719769641035	1.3293894406386	0.00270526971414175	0.233601162128735	1.26314060342011	4.16241801482595e-156	-0.120858255003668	0.886159559374588	0.203317680476612	0.822336949989316	FALSE
J10_ASTHMA	N14_RENALTUB	PGS002311	627	12653	22368	397005	0.325268988088524	1.38440298381365	8.20518311383323e-15	0.234946289130378	1.26484083120744	7.16900793831983e-152	-0.0527569479171906	0.948610546234346	0.202042892209337	0.821465962514631	FALSE
J10_ASTHMA	N14_RENFAIL	PGS002311	142	13138	6192	413181	0.269022975873153	1.3086852088864	0.00214381609298109	0.232344433467028	1.26155417548356	4.03106397135431e-154	0.0259787380797335	1.02631912672602	0.759487931711545	0.975791402063414	FALSE
J10_ASTHMA	N14_UROLITHIASIS	PGS002311	267	13013	8626	410747	0.150637837331158	1.16257554036943	0.0156949857891058	0.235033275484899	1.26495085988582	3.53682885001194e-156	-0.114942584658656	0.891417323467478	0.0659097032230855	0.66988836661857	FALSE
J10_ASTHMA	N14_KIDUROTH	PGS002311	83	13197	2344	417029	0.427163377993249	1.53290308389642	0.000128252125085787	0.233136137079459	1.2625533479536	7.01595544346298e-156	-0.0801973504096055	0.922934186972772	0.477962406930634	0.927538544283481	FALSE
J10_ASTHMA	N14_URINOTH	PGS002311	1193	12087	42253	377120	0.437920206726772	1.54948126430475	3.23035864052978e-42	0.234899505283299	1.26478165847159	3.77404577989514e-145	-0.027963910252756	0.972423460684889	0.361943022746641	0.894381898743387	FALSE
J10_ASTHMA	N14_MALEGEN	PGS002311	856	12424	33017	386356	0.0801794336368524	1.0834814632533	0.0281832250169244	0.232634159227056	1.26191973317905	2.52418979160088e-146	-0.00364546672848993	0.996361169918337	0.918877852567594	0.992912268296612	FALSE
J10_ASTHMA	N14_BREASTDISOTH	PGS002311	80	13200	2633	416740	0.45493037771318	1.57606365005861	5.21739634168496e-05	0.23326326774512	1.26271386740442	5.11801661788987e-156	-0.139187844060801	0.87006457664377	0.212728707990001	0.827500447660878	FALSE
J10_ASTHMA	N14_FEMALEGENINF	PGS002311	683	12597	19691	399682	0.429457963176022	1.53642449914793	5.26314704416104e-26	0.228487996208816	1.2566984398957	4.67235345977897e-143	0.0755073364793391	1.0784311395768	0.0562972493460932	0.651505889956247	FALSE
J10_ASTHMA	N14_ENDOMETRIOSIS	PGS002311	521	12759	13941	405432	0.387778313872601	1.47370304855132	2.14836507218536e-17	0.232206425326727	1.26138008275129	1.33821692471858e-149	0.00103636718607657	1.00103690440012	0.981738102138197	0.998565987019734	FALSE
J10_ASTHMA	N14_ENDOMETRIOSIS_ASRM_STAGE1_2	PGS002311	168	13112	5189	414184	0.416913850288429	1.51727179477701	1.24436551137185e-07	0.232802632927794	1.26213235137632	1.84175765171733e-154	-0.0351112167789425	0.965498030705089	0.660508365918681	0.962139281675103	FALSE
J10_ASTHMA	N14_ENDOMETRIOSIS_DEEP	PGS002311	105	13175	2599	416774	0.426432509100112	1.53178314203139	1.36247578048418e-05	0.233942482469156	1.26357181258692	1.23163758631724e-156	-0.188818543315196	0.827936727718856	0.0554955277253713	0.650216463775806	FALSE
J10_ASTHMA	N14_ENDOMETRIOSIS_ASRM_STAGE3_4	PGS002311	260	13020	7167	412206	0.351399141133086	1.42105441399956	3.52786735634998e-08	0.232462853045601	1.26170357704322	6.95932905151073e-153	-0.00198627514451041	0.998015696194541	0.974797206582499	0.997855397020331	FALSE
J10_ASTHMA	CD2_LEIOMYOMA_ENDOMETRIOSIS	PGS002311	166	13114	4493	414880	0.210464109887616	1.23425075502895	0.00847290114335383	0.232520200887141	1.2617759350948	4.50880919955641e-154	-0.0159199227871487	0.98420612938354	0.840227692754635	0.985114102414106	FALSE
J10_ASTHMA	N14_POLYPFEMGEN	PGS002311	289	12991	11827	407546	0.109049168903133	1.11521718299905	0.0741818991243569	0.231622438610934	1.26064366858837	1.81664079260134e-151	0.0382726150191207	1.03901444521562	0.522274810786031	0.936239311883927	FALSE
J10_ASTHMA	N14_MESNRUIRREG	PGS002311	1166	12114	32495	386878	0.377069406826295	1.45800550139405	8.0208612330591e-33	0.230574149859813	1.25932284243597	6.34148958972335e-140	0.0139870691949836	1.01408534591383	0.6471634319233	0.959600949389975	FALSE
J10_ASTHMA	N14_FEMGENPAIN	PGS002311	192	13088	5974	413399	0.614257719608106	1.84828414516875	8.00969030538489e-17	0.233198613647104	1.26263223041738	1.14666501828816e-154	-0.0664200224526061	0.935737750874049	0.368258084926779	0.896732995432514	FALSE
J10_ASTHMA	O15_PREG_ABORT	PGS002311	1845	11435	62260	357113	0.233823190116655	1.26342108712322	5.61089650915867e-20	0.239258141444651	1.27030641299537	2.564669364574e-142	-0.0505211915858949	0.950733780902265	0.0452610072626688	0.621631685232755	FALSE
J10_ASTHMA	O15_OEDEM_PROTUR_HYPERT	PGS002311	486	12794	15591	403782	0.276931262870285	1.31907569844132	4.73095134149874e-09	0.23125862185448	1.26018510871876	1.10521657603838e-148	0.0349974904685768	1.03561710988268	0.448918764306725	0.921047184577843	FALSE
J10_ASTHMA	O15_PREEC_OR_FETGRO	PGS002311	279	13001	9566	409807	0.274293032280951	1.31560025910506	1.48807694713064e-05	0.229905131617255	1.25848061424554	2.43723169088128e-149	0.118158238174221	1.12542218202949	0.050588227171513	0.637082164234755	FALSE
J10_ASTHMA	O15_PREG_OTHER_MAT_DISORD	PGS002311	757	12523	28235	391138	0.376213164535036	1.45675762973935	2.7675671259271e-22	0.231933496813193	1.26103586313612	1.66478277625728e-146	-0.00281354870819966	0.997190405610542	0.940676237988089	0.994984496351227	FALSE
J10_ASTHMA	O15_MULTIP_GEST	PGS002311	51	13229	2704	416669	0.0274735906150238	1.02785446974442	0.849815689883669	0.232127141329442	1.26128007946062	6.61348006146112e-155	0.0813362412355169	1.08473556808215	0.576957813928775	0.94800843445417	FALSE
J10_ASTHMA	O15_MATERN_CARE_PELVIC_ABNORM	PGS002311	175	13105	8092	411281	0.345327308669355	1.41245215185158	8.4081042221936e-06	0.233125588379163	1.26254002972697	8.76788377043659e-155	-0.0640254410339829	0.937981136017218	0.408478277707816	0.910793796652282	FALSE
J10_ASTHMA	O15_COMPLIC_LAB_DELIV	PGS002311	1198	12082	45725	373648	0.218538034903965	1.24425634089761	2.241712851438e-12	0.233317526283557	1.26278238227207	5.05189993480574e-143	-0.0104075779946271	0.989646393445628	0.73256164368529	0.972287624091981	FALSE
J10_ASTHMA	O15_DELIVERY	PGS002311	3149	10131	118914	300459	0.124533435819548	1.1326198899014	3.10994602687592e-09	0.236767801340823	1.26714685381232	4.70686656462122e-124	-0.0185320535212294	0.981638609113508	0.368297763574667	0.896732995432514	FALSE
J10_ASTHMA	O15_COMPLIC_PUERP	PGS002311	232	13048	8006	411367	0.22283493628285	1.2496142907317	0.00110586211153969	0.231343052815067	1.26029151184981	6.69087961322206e-152	0.0693367073613163	1.07179703034932	0.315309892936826	0.878217192055768	FALSE
J10_ASTHMA	O15_OBSTET_NAS	PGS002311	226	13054	9698	409675	0.670846931064923	1.95589312600855	1.4938587632174e-22	0.23358308858246	1.26311777419627	9.23271079700206e-155	-0.0750152236409804	0.927729362802301	0.268994205581306	0.859770969723322	FALSE
J10_ASTHMA	O15_POSTPART_DEPR	PGS002311	369	12911	12965	406408	0.622004627239693	1.86265823721212	9.92465056822506e-31	0.233658311484224	1.26321279315427	3.40108101899039e-153	-0.0566495483561733	0.944925161923459	0.288005320182468	0.867837835788867	FALSE
J10_ASTHMA	P16_DISORD_RELATED_LENGTH_GESTATION_FETAL_GROWTH	PGS002311	29	13251	649	418724	1.60041675366673	4.95509704900946	2.87749332531444e-16	0.232508747966418	1.2617614841578	1.21844346554897e-155	0.133346052317549	1.14264534499141	0.4596844876991	0.923237060164308	FALSE
J10_ASTHMA	Q17_CONGEN_MALFO_NERVOUS_SYSTEM	PGS002311	11	13269	508	418865	0.309745476061039	1.3630781339609	0.31204997194717	0.232742835861987	1.26205688182149	3.69853932666392e-156	-0.00313858399644663	0.996866336209466	0.991304058163834	0.999230422965561	FALSE
J10_ASTHMA	Q17_OTHER_CONGEN_MALFO_DIGES_SYSTEM1	PGS002311	20	13260	927	418446	0.405769525520128	1.50045669562747	0.0858726728626191	0.232537936801198	1.2617983140428	8.4227955425659e-156	0.145412515112525	1.15651655243585	0.534714088280165	0.939074399168625	FALSE
J10_ASTHMA	Q17_CONGEN_MALFO_GENITAL_ORGANS	PGS002311	56	13224	2621	416752	0.333611999595017	1.39600138937644	0.014518760577597	0.232732463108732	1.26204379088476	1.24980169009153e-155	0.00599238539175945	1.00601037565	0.964447312954739	0.997067707767039	FALSE
J10_ASTHMA	Q17_CONGEN_MALFO_URINARY_SYSTEM	PGS002311	33	13247	1382	417991	0.382296764248507	1.46564697222259	0.0290043935173585	0.233012193085467	1.26239687174637	2.78647995189851e-156	-0.115787719968621	0.890664273470895	0.517362292472989	0.934920453355392	FALSE
J10_ASTHMA	Q17_CONGEN_MALFO_DEFORMAT_MUSCULOS_SYSTEM	PGS002311	87	13193	2230	417143	0.966077135996168	2.62761643295665	1.09290823698273e-18	0.232905367704359	1.2622620229222	1.55457445113673e-155	-0.00586265956362803	0.994154492290089	0.958910812524372	0.996515258537026	FALSE
J10_ASTHMA	Q17_OTHER_CONGEN_MALFO	PGS002311	50	13230	2157	417216	0.347379847458994	1.4153542419892	0.0143727367729208	0.233335387514678	1.26280493732148	1.70870254618519e-156	-0.152139186027978	0.858868729894344	0.281181044127872	0.864878641474635	FALSE
J10_ASTHMA	Q17_CONGEN_MALFO_CARDIAC_SEPTA	PGS002311	50	13230	1644	417729	0.734695296898127	2.0848466364754	2.24955558919094e-07	0.233485009727977	1.26299389512696	1.03301914455038e-156	-0.201973359980938	0.817116695656637	0.168495467411799	0.799713297386063	FALSE
J10_ASTHMA	Q17_LVOTO_BROAD	PGS002311	52	13228	2424	416949	0.195925394273019	1.21643614884567	0.163849484731604	0.232819386019832	1.26215349617288	8.29715859488943e-156	-0.0168249258819139	0.983315822716471	0.905601860403445	0.991434482434699	FALSE
J10_ASTHMA	R18_SYMPTOMS_SIGNS_INVOLVI_CIRCULATO_RESPI_SYSTEMS	PGS002311	2527	10753	74308	345065	0.74312850290592	2.10250292256314	1.02937353317782e-211	0.24485418456017	1.27743502987299	2.22061061660797e-140	-0.0723972079671055	0.930161354922903	0.00115275395234958	0.148037439188933	FALSE
J10_ASTHMA	R18_SYMPTOMS_SIGNS_INVOLVI_DIGES_SYSTEM_ABDOMEN	PGS002311	2481	10799	88609	330764	0.462792655843835	1.58850394125829	3.48870214383188e-85	0.234883170976523	1.2647609993087	4.69512000167967e-130	-0.0148510398868447	0.98525869291898	0.509867400759335	0.933858357983184	FALSE
J10_ASTHMA	R18_SYMPTOMS_SIGNS_INVOLVI_SKIN_SUBCU_TISSUE	PGS002311	393	12887	16895	402478	0.312154330199193	1.36636554822563	4.78169287169692e-09	0.231120831655736	1.26001147952465	1.15192609569592e-149	0.0525947696436708	1.05400244478166	0.307361241468667	0.876043155370796	FALSE
J10_ASTHMA	R18_SYMPTOMS_SIGNS_INVOLVI_NERVOUS_MUSCULOS_SYSTEMS	PGS002311	380	12900	14050	405323	0.438615997106081	1.5505597536191	2.03161218226119e-16	0.233807206550929	1.26340089331062	2.76722518485204e-153	-0.0489733806045158	0.952206476521926	0.351843470219384	0.891891020411209	FALSE
J10_ASTHMA	R18_SYMPTOMS_SIGNS_INVOLVI_URINARY_SYSTEM	PGS002311	514	12766	20637	398736	0.299150668092038	1.34871281615192	9.09265080996866e-11	0.236545818753362	1.26686560049284	2.92004856634156e-155	-0.102218864681254	0.902831932020658	0.0245838984629835	0.52847035411154	FALSE
J10_ASTHMA	R18_SYMPTOMS_SIGNS_INVOLVI_COGNITION_PERCEP_EMOTIONAL_STATE_BEHVI	PGS002311	790	12490	27424	391949	0.395737924327014	1.48547995837304	2.94898276792785e-25	0.236040424530831	1.26622549570389	2.2550673782467e-151	-0.067063193554282	0.935136104895333	0.071592336363879	0.679161829631326	FALSE
J10_ASTHMA	R18_SYMPTOMS_SIGNS_INVOLVI_SPEECH_VOICE	PGS002311	225	13055	6310	413063	0.645119910710203	1.90621559123348	6.25219386286551e-21	0.232956665046725	1.26232677527015	5.14361301096522e-154	-0.0121465623579232	0.987926909353527	0.859986329705262	0.987144962509209	FALSE
J10_ASTHMA	R18_ABNORMAL_FINDI_EXAMI_BLOOD_WO_DIAGNOSIS	PGS002311	202	13078	9913	409460	0.138938644085326	1.1490535966063	0.0575436960791844	0.232791232001805	1.26211796198081	5.10233397576135e-154	-0.00810761222038318	0.991925165823866	0.909703047564597	0.992111427660721	FALSE
J10_ASTHMA	R18_ABNORMAL_FINDI_EXAMI_URINE_WO_DIAGNOSIS	PGS002311	20	13260	821	418552	0.377535853022141	1.45868574114899	0.0965700318203001	0.232792471939643	1.2621195269296	3.89963597481791e-156	-0.0438187782458767	0.957127394062602	0.847753414509013	0.98588025046485	FALSE
J10_ASTHMA	R18_ABNORMAL_FINDI_EXAMI_OTHER_BODY_FLUIDS_SUBST_TISSU_WO_DIAGNOSIS	PGS002311	377	12903	18006	401367	0.233338103326998	1.26280836686734	1.30850014726943e-05	0.234319186635447	1.26404789501861	5.52286852134882e-154	-0.0580769095458305	0.943577374538728	0.271519392331675	0.860402750514225	FALSE
J10_ASTHMA	R18_ABNORMAL_FINDI_DIAGNOST_IMAGI_FUNCTION_STUDI_WO_DIAGNOSIS	PGS002311	393	12887	11860	407513	0.67024430399152	1.95471480693728	1.55017632435256e-37	0.23539118072519	1.26540367345463	3.42407989409917e-155	-0.0949055605131959	0.909458819236869	0.0664432107356301	0.670857405030981	FALSE
J10_ASTHMA	R18_LACK_EXPEC_NORMAL_PHYSIO_DEVELOPMENT	PGS002311	19	13261	747	418626	0.914719079300659	2.49607395456411	7.34147857060952e-05	0.233055370008109	1.26245137933517	1.72535543955253e-156	-0.174494579268124	0.839881406988786	0.452615148488636	0.921878647582438	FALSE
J10_ASTHMA	ST19_INTRACRATRAUMA	PGS002311	560	12720	19647	399726	0.297003252100481	1.3458196761818	1.22970367174289e-11	0.235102222410292	1.26503807736504	9.53840804895125e-153	-0.0603949298873487	0.94139267605675	0.162299048140546	0.794053803154915	FALSE
J10_ASTHMA	ST19_INJURI_HEAD	PGS002311	743	12537	33044	386329	0.327369962992142	1.38731463732359	3.26491751533878e-17	0.235394622009302	1.26540802807568	5.78302056707868e-151	-0.0520069451539646	0.949322273630642	0.170156637402823	0.801504980266332	FALSE
J10_ASTHMA	ST19_INJURI_NECK	PGS002311	148	13132	5229	414144	0.601416390477919	1.82470146070499	5.33369582861768e-13	0.234063521324672	1.26372476312927	2.52354872644625e-156	-0.138317892228048	0.870821820251809	0.098605022154103	0.724794899186347	FALSE
J10_ASTHMA	ST19_INJURI_THORAX	PGS002311	237	13043	9189	410184	0.389210972133626	1.47581587451553	5.11135320103645e-09	0.233890718181438	1.26350640638493	4.39001475516951e-155	-0.0728656788833873	0.929725703433666	0.273500886680101	0.861318687022874	FALSE
J10_ASTHMA	ST19_INJURI_ABDOMEN_LOWER_BACK_LUMBAR_SPINE_PELVIS	PGS002311	176	13104	7858	411515	0.280215752203552	1.32341531130744	0.000253750815392449	0.234180614317295	1.26387274510729	4.02698137487151e-156	-0.113850986387446	0.892390924370556	0.133043633318768	0.765457223595069	FALSE
J10_ASTHMA	ST19_INJURI_SHOUL_UPPER_ARM	PGS002311	537	12743	22999	396374	0.278230574479733	1.32079070273126	8.41064614258583e-10	0.233707789258893	1.26327529565844	2.38421698806753e-151	-0.0290513173554582	0.971366615221676	0.514763704925581	0.934680992187494	FALSE
J10_ASTHMA	ST19_INJURI_ELBOW_FOREA	PGS002311	381	12899	19050	400323	0.12002099610497	1.12752052487015	0.0240341916379049	0.233843288838572	1.2634464805275	2.43074165353964e-153	-0.0410183305319507	0.95981153593052	0.436046615420362	0.918477127283745	FALSE
J10_ASTHMA	ST19_INJURI_WRIST_HAND	PGS002311	655	12625	31507	387866	0.257006968371876	1.29305413721004	7.28221956256827e-10	0.230772155697739	1.25957222039894	2.66588630540631e-146	0.038037645821684	1.03877033750533	0.348993151867146	0.890983366938697	FALSE
J10_ASTHMA	ST19_INJURI_HIP_THIGH	PGS002311	179	13101	8293	411080	0.0784058593739893	1.08156153148984	0.318060736056451	0.231604648095275	1.26062124128694	8.85609749543158e-153	0.0850058776236532	1.08872346578639	0.267911967752984	0.859337562584222	FALSE
J10_ASTHMA	ST19_INJURI_KNEE_LOWER_LEG	PGS002311	988	12292	42309	377064	0.297202884605755	1.34608837235475	6.00225291082795e-18	0.231413151310669	1.26037985948529	3.49046777558439e-143	0.0135369938530083	1.0136290338001	0.684057276531492	0.965594593002966	FALSE
J10_ASTHMA	ST19_INJURI_ANKLE_FOOT	PGS002311	456	12824	19865	399508	0.418384470890647	1.51950476746294	1.44204659678854e-17	0.233363342001345	1.26284023887868	7.58290630704365e-152	-0.0283719906218513	0.972026714717762	0.557167256028617	0.944049700494175	FALSE
J10_ASTHMA	ST19_INJURI_INVOLVI_MULTIPLE_BODY_REGIONS	PGS002311	24	13256	666	418707	0.785375313638947	2.19322993539109	0.000201771950344549	0.232633889082302	1.2619193922781	7.08497005748329e-156	0.0471151159373516	1.04824267157214	0.820202786895118	0.982748543061125	FALSE
J10_ASTHMA	ST19_INJURI_UNSPE_PART_TRUNK_LIMB_BODY_REGION	PGS002311	28	13252	1521	417852	0.0308231931835294	1.03130314633985	0.873771691192431	0.232676225966196	1.26197281914385	6.4961945425996e-156	0.0326620012041975	1.03320125943504	0.870514901916407	0.988050013062843	FALSE
J10_ASTHMA	ST19_EFFEC_FOREI_BODY_ENTERING_NATURAL_ORIFI	PGS002311	132	13148	6197	413176	0.243855346598097	1.27615971629291	0.00619973849982613	0.233099804985682	1.26250747758025	3.47289901421912e-155	-0.0411030743939506	0.959730201240529	0.634834178008905	0.957854439762492	FALSE
J10_ASTHMA	ST19_BURNS_CORROSIO	PGS002311	79	13201	3228	416145	0.385303443402474	1.47006033387751	0.00130989049924778	0.231762635169404	1.26082041888177	3.98924831028842e-154	0.178792564634636	1.1957726728981	0.124421322607764	0.757001998407887	FALSE
J10_ASTHMA	ST19_POISO_DRUGS_MEDICAM_BIOLO_SUBST	PGS002311	205	13075	6769	412604	0.627749669917171	1.87339008622625	7.48919469225176e-19	0.23549304253588	1.26553257632909	1.46699115932352e-157	-0.19140019664123	0.825802038810985	0.00770516532596816	0.367432065327829	FALSE
J10_ASTHMA	ST19_TOXIC_EFFEC_SUBST_CHIEF_NONME_SOURCE	PGS002311	80	13200	2699	416674	0.494564236081046	1.63978352485	1.0740733240538e-05	0.233891772394138	1.26350773839013	7.34972366775484e-157	-0.204685631501559	0.814903456124052	0.0647870575481415	0.667544130322172	FALSE
J10_ASTHMA	ST19_OTHER_UNSPE_EFFEC_EXTER_CAUSES	PGS002311	201	13079	6271	413102	0.715406490503035	2.04501779363932	1.42973722034206e-22	0.232774492191299	1.26209683454213	5.88107902530738e-154	-0.0413004344351671	0.959540807538445	0.5570967825785	0.944049700494175	FALSE
J10_ASTHMA	ST19_ALIQU_COMPLICATI_PRAECO_TRAUMAT	PGS002311	13	13267	675	418698	-0.057428679358704	0.944189228166364	0.862188576902491	0.2323010109443	1.26149939680802	1.49740375842139e-155	0.402148384300105	1.49503315566655	0.130157025714218	0.761814625631765	FALSE
J10_ASTHMA	ST19_COMPLICATIO_SURGI_MEDICAL_CARE_NOT_ELSEW_CLASSIFIED	PGS002311	671	12609	26024	393349	0.367840924183703	1.44461221782709	2.85635047607633e-19	0.23532315067682	1.26531759090965	8.3901909811563e-152	-0.0622064856512695	0.939688834496289	0.11999343336705	0.751983936077603	FALSE
J10_ASTHMA	ST19_SEQUEL_INJURI_POISO_OTHER_CONSE_EXTER_CAUSES	PGS002311	152	13128	5786	413587	0.392071632513676	1.48004372685767	2.38025353566102e-06	0.233222915316737	1.26266291486155	3.90340044429291e-155	-0.0556556293736989	0.945864807867528	0.4944606793866	0.931055590727148	FALSE
J10_ASTHMA	VWXY20_ACCIDENTS	PGS002311	2287	10993	106170	313203	0.329582836727166	1.39038798866182	2.98490626519076e-40	0.233858966404666	1.26346628844847	3.48835269858659e-131	-0.0104851747645427	0.989569603061519	0.651890729959149	0.960594098814738	FALSE
J10_ASTHMA	VWXY20_EVENT_UNDET_INTENT	PGS002311	24	13256	1013	418360	0.545957122949301	1.72625983483322	0.00760107156033706	0.233091868208263	1.26249745737918	1.75660739853071e-156	-0.216730612290473	0.805146836755164	0.299967173754894	0.873230301112695	FALSE
J10_ASTHMA	VWXY20_COMPLICATIO_MEDICAL_SURGI_CARE	PGS002311	412	12868	16521	402852	0.364610213651542	1.43995262487095	8.61063702323271e-13	0.236626579659324	1.26696791783804	1.70123550875548e-156	-0.136205490035105	0.87266329045266	0.00663950748751742	0.346193325433434	FALSE
J10_ASTHMA	VWXY20_SEQUEL_EXTER_CAUSES_MORBIDI_MORTA	PGS002311	113	13167	3938	415435	0.500248111931411	1.64913038887041	5.20358454768042e-07	0.231694551211067	1.26073458015905	1.2792002160599e-153	0.113256216211877	1.11991883755438	0.234749611517299	0.840173787728241	FALSE
J10_ASTHMA	Z21_PERSONS_ENCOUNTERI_HEALTH_SERVI_EXAM_INVES	PGS002311	3440	9840	149496	269877	0.392162344760565	1.48017799103924	5.80141112192553e-70	0.237007196754573	1.26745023927077	1.159568478475e-120	-0.0235168233775388	0.976757542169723	0.238824735813652	0.842112403790599	FALSE
J10_ASTHMA	Z21_PERSONS_W_POTEN_HEALTH_HAZARDS_RELATED_FAMILY_PERSONAL_HISTORY_CERTA_CONDI_INFLUENCI_HEALTH_STATUS	PGS002311	712	12568	30527	388846	0.198209129390341	1.21921734134149	8.2355979116074e-07	0.235423621554139	1.26544472486462	2.26525497948749e-151	-0.0542078437433571	0.947235209128859	0.161152966696394	0.792789207740339	FALSE
J10_ASTHMA	Z21_PERSONS_W_POTEN_HEALTH_HAZARDS_RELATED_COMMUNICAB_DISEA	PGS002311	94	13186	5968	413405	0.429750685107735	1.53687431012681	4.60406211035295e-05	0.232988089918724	1.26236644435078	1.48083576126113e-155	-0.0404573827759772	0.960350091094291	0.703227620777296	0.969177886537488	FALSE
J10_ASTHMA	Z21_PERSONS_ENCOUNTERI_HEALTH_SERVI_CIRCUMSTANC_RELATED_REPRODUCTION	PGS002311	1305	11975	72477	346896	0.171178719149614	1.18670281658911	8.60716813188864e-08	0.231829192968305	1.2609043391064	3.99742724424726e-140	0.00880710351240292	1.0088460001536	0.764871702228416	0.976381642163435	FALSE
J10_ASTHMA	Z21_PERSONS_ENCOUNTERI_HEALTH_SERVI_SPECIFIC_PROCED_HEALTH_CARE	PGS002311	812	12468	32351	387022	0.367541216521508	1.44417932135094	1.18200218841245e-22	0.238471308649436	1.2693072873736	4.78753753086621e-154	-0.101697510263567	0.903302750157739	0.0052245650395193	0.313475843866899	FALSE
J10_ASTHMA	Z21_PERSONS_ENCOUNTERI_HEALTH_SERVI_OTH_CIRCUMSTANC1	PGS002311	986	12294	46431	372942	0.404488914400526	1.49853642392165	2.07548432112648e-31	0.236040372096137	1.26622542930974	6.53637396693982e-149	-0.054226926128076	0.947217133794639	0.103395270103253	0.731285450310794	FALSE
J10_ASTHMA	ALCOHOL_RELATED	PGS002311	656	12624	18919	400454	0.521192024205787	1.6840338628619	1.31602750390361e-37	0.239475283972533	1.27058228049127	3.21956498450048e-157	-0.152964842330515	0.858159892182886	0.000138641357152958	0.0388631461237392	TRUE
J10_ASTHMA	AUD_SWEDISH	PGS002311	622	12658	17310	402063	0.524675978359561	1.68991119186102	2.52035932760155e-36	0.239087485228811	1.27008964580683	4.03913236276641e-157	-0.151478012067458	0.859436779303101	0.000229783677477168	0.0538477537723382	FALSE
J10_ASTHMA	OFFICIAL_TILASTOKESKUS	PGS002311	623	12657	17520	401853	0.544298686100031	1.72339931456346	5.62488493816015e-39	0.238753989311417	1.26966614671676	9.86354884645969e-157	-0.144229487924568	0.865689060076113	0.000474709505599287	0.0870989448676892	FALSE
J10_ASTHMA	T2D_WIDE	PGS002311	687	12593	23232	396141	0.192946905425811	1.2128183977332	2.41911188995354e-06	0.232890874375221	1.26224372867582	1.77384940225041e-148	-0.0124523880691568	0.987624822099207	0.75207080865042	0.974719249987111	FALSE
J10_ASTHMA	C_STROKE	PGS002311	619	12661	21963	397410	0.12684173830509	1.13523733897833	0.0029780703088455	0.233544572872274	1.26306912525503	4.48582632200237e-150	-0.0188193711663701	0.981356607533913	0.648541790511835	0.959879296398077	FALSE
J10_ASTHMA	DIALYSIS	PGS002311	53	13227	2266	417107	0.386607246839822	1.47197825361741	0.00523481330222994	0.233286559253742	1.26274327825785	2.0217998618987e-156	-0.159285162837681	0.852753150785493	0.260947367385254	0.854673162370743	FALSE
J10_ASTHMA	DM_NEUROPATHY	PGS002311	54	13226	1580	417793	0.100660841293047	1.10590150202762	0.518132919770143	0.231858885691401	1.26094177934564	1.72168127396414e-154	0.187343604401243	1.20604161507006	0.175277373263694	0.805306922668274	FALSE
J10_ASTHMA	T2D_INCLAVO	PGS002311	1251	12029	43709	375664	0.21874148767454	1.24450951405099	2.67799356388987e-12	0.238306079335146	1.26909757792644	2.01048733958117e-148	-0.0622442337296853	0.93965336371796	0.0368312396131299	0.585777066506656	FALSE
J10_ASTHMA	KRA_PSY_ANYMENTAL	PGS002311	2263	11017	75388	343985	0.477114912320286	1.61141860526627	1.49937653968214e-88	0.239104167531124	1.270110834003	3.30649757706969e-137	-0.0455274481391645	0.95549337569687	0.0506010942020562	0.637082164234755	FALSE
J10_ASTHMA	KRA_PSY_ANYMENTAL_SUICID_PREG_NERV	PGS002311	314	12966	8541	410832	0.676865042788058	1.96769939946277	5.98420314489267e-32	0.235874433678892	1.26601533129828	7.90219725927861e-157	-0.141149322968295	0.868359635977736	0.0164718962360813	0.468177166862659	FALSE
J10_ASTHMA	KRA_PSY_SUBSTANCE	PGS002311	625	12655	17453	401920	0.576925881511554	1.78055636756215	1.43244756003202e-43	0.237437609823593	1.26799588383593	4.67386371098628e-155	-0.117973275522673	0.888719802869481	0.00438748509151207	0.293723629670789	FALSE
J10_ASTHMA	SLEEP	PGS002311	825	12455	29898	389475	0.513227929856462	1.67067532323297	8.34346525265224e-43	0.23470889191687	1.26454059715735	2.93859338271582e-149	-0.0433896595954315	0.95753820341492	0.233434676860384	0.839231822353218	FALSE
J10_ASTHMA	MENINGITIS	PGS002311	55	13225	1164	418209	0.646255203553424	1.90838093306781	3.83967610913152e-06	0.232491107207925	1.26173922592451	2.42146196859117e-155	0.0531019147147612	1.05453711249203	0.704929673930174	0.969422627271753	FALSE
J10_ASTHMA	ENCEPHALITIS	PGS002311	19	13261	556	418817	0.552255597044791	1.73716695072065	0.0162139139270696	0.233039936198758	1.26243189505163	1.82409113636765e-156	-0.238702588189716	0.787649103686665	0.298093858875639	0.872458471923768	FALSE
J10_ASTHMA	HYPOTHYROIDISM	PGS002311	1117	12163	37976	381397	0.348118142619883	1.41639957701242	2.11543728241389e-26	0.242956879096077	1.27501364319225	6.32468798118731e-156	-0.128025942718256	0.879830553652401	4.50775408748609e-05	0.0170052916523269	TRUE
J10_ASTHMA	I9_CVD_HARD	PGS002311	1107	12173	33959	385414	0.212933668667537	1.237302576593	1.18960157291946e-10	0.239701283229761	1.27086946359327	3.18919386113858e-152	-0.085349042344142	0.918191740665509	0.00734096251938787	0.359541054330169	FALSE
J10_ASTHMA	FG_HYPERTENSION	PGS002311	2927	10353	83008	336365	0.24743031882378	1.28073011649344	5.91280542298087e-27	0.236020916581957	1.26620079448259	5.62733016618055e-126	-0.0161048022548738	0.984024186697459	0.446236021867619	0.920456229230908	FALSE
J10_ASTHMA	FG_PULMHEART	PGS002311	162	13118	4582	414791	0.519596092862436	1.68134840391094	1.13593269707317e-10	0.232985646422338	1.2623633597667	8.32611533404704e-155	-0.0212126713847941	0.979010734859283	0.795834489126107	0.980025453078045	FALSE
J10_ASTHMA	FG_CARDMYO	PGS002311	88	13192	2544	416829	0.486635348774233	1.62683327445736	1.5524324077718e-05	0.231870999106846	1.26095705374978	3.78998041579323e-154	0.133972558159749	1.14336144327206	0.218522822457922	0.829768920703793	FALSE
J10_ASTHMA	FG_DISVEINLYMPH	PGS002311	1336	11944	35473	383900	0.146853380378144	1.15818413805996	1.0332402886365e-06	0.235656166093054	1.26573903134304	4.56800179008869e-144	-0.0289743541380982	0.97144137759856	0.315239523236434	0.87813993477646	FALSE
J10_ASTHMA	I9_HEARTFAIL_AND_CHD	PGS002311	313	12967	5843	413530	0.598954876225882	1.8202154555017	2.19778064949716e-24	0.233725089705113	1.26329715107381	6.37022724862435e-154	-0.0539909745642887	0.947440657527955	0.34558282339212	0.889735505021831	FALSE
J10_ASTHMA	ASTHMA_SEPTICHE_PNEUMONIA	PGS002311	16	13264	548	418825	0.445696763125585	1.56157786673945	0.0953133030052494	0.232525026952905	1.26178202452314	7.96164149192892e-156	0.176374178822494	1.19288432720627	0.484862099805726	0.929353174596269	FALSE
J10_ASTHMA	PULM_ANXIETY	PGS002311	558	12722	19633	399740	0.623301582412118	1.86507558870674	1.34658523555669e-44	0.234257316467541	1.26396969058239	8.21956740391894e-152	-0.0481497974808716	0.952991020730553	0.27288596246181	0.860888022081407	FALSE
J10_ASTHMA	PNEUMONIA	PGS002311	1044	12236	29525	389848	0.60295293251086	1.82750734632548	1.89359134853011e-73	0.232938113684217	1.26230335760575	2.22308538547845e-144	-0.00602010291282323	0.993997981598313	0.85241598203588	0.986365955451791	FALSE
J10_ASTHMA	SEPTICHE_PNEUMONIA	PGS002311	16	13264	548	418825	0.445696763125585	1.56157786673945	0.0953133030052494	0.232525026952905	1.26178202452314	7.96164149192892e-156	0.176374178822494	1.19288432720627	0.484862099805726	0.929353174596269	FALSE
J10_ASTHMA	CARDIAC_ARRHYTM	PGS002311	1176	12104	41868	377505	0.278669686249571	1.32137080482983	7.60534270481061e-18	0.235732084312456	1.26583512764421	3.75611076443326e-146	-0.0366221103793992	0.964040367373639	0.231089869845723	0.838126537832424	FALSE
J10_ASTHMA	PULM_PNEUMONIA_SEPSIS	PGS002311	1049	12231	29724	389649	0.601761787279221	1.82533181560786	1.79153115738549e-73	0.232901426241352	1.26225704777294	2.82659931270099e-144	-0.00567326680204737	0.994342795785918	0.860520870693286	0.987240112474124	FALSE
J10_ASTHMA	CIRRHOSIS_BROAD	PGS002311	65	13215	2141	417232	0.478382327206172	1.61346223598441	0.000124218309465383	0.233515829408178	1.26303282079474	1.4836983519641e-156	-0.161069904039829	0.851232564432209	0.198074177274612	0.819825128098971	FALSE
J10_ASTHMA	NEURODEGOTH	PGS002311	75	13205	4342	415031	-0.127620046373317	0.880187746144953	0.274256907497998	0.233387959571749	1.26287132731983	2.41178618979193e-156	-0.118222884100932	0.888497998466309	0.326288395718997	0.88209713816447	FALSE
J10_ASTHMA	IBD_BACT_INTEST_INFECTIONS	PGS002311	88	13192	3164	416209	0.354760784264463	1.42583953023	0.00123320876998053	0.232644225769752	1.26193243641186	3.83204219799883e-155	0.0047999609276839	1.00481149919383	0.964400850254654	0.997067707767039	FALSE
J10_ASTHMA	THYROTOXICOSIS	PGS002311	176	13104	6136	413237	0.267329246509513	1.30647052638618	0.000464724375580644	0.234930823291867	1.26482126953467	3.75996818776234e-157	-0.175321852153204	0.839186883194063	0.0225929753140403	0.516052671577637	FALSE
J10_ASTHMA	THYROIDITIS	PGS002311	53	13227	1630	417743	0.291759286080245	1.3387807156958	0.0354342163346869	0.23294095787754	1.26230694784564	5.93195803129074e-156	-0.0450471815231311	0.955952377479852	0.748490570640066	0.974240364960233	FALSE
J10_ASTHMA	RHEUMA_ARHTROPAT_REACTIVE	PGS002311	43	13237	1757	417616	0.305572143762518	1.35740140962669	0.0460077447800539	0.233202940268965	1.26263769336141	2.03386981429716e-156	-0.150531264047417	0.860250834664101	0.330604116571039	0.884143757152119	FALSE
J10_ASTHMA	RHEUMA_SEROPOS	PGS002311	233	13047	7084	412289	0.288863149497169	1.3349090330554	4.91865159835011e-05	0.230951232461216	1.25979780071303	2.52209092942397e-151	0.0709873233057713	1.07356761649369	0.296997962512308	0.871870462269809	FALSE
J10_ASTHMA	JUVEN_ARTHR	PGS002311	32	13248	1463	417910	0.199829507865768	1.22119453634777	0.301187887173884	0.232165285735748	1.26132819115803	3.82865234203939e-155	0.215727645747772	1.24076440551665	0.208464041440699	0.825605934792532	FALSE
J10_ASTHMA	PSOR_ENTE_ARTHR	PGS002311	74	13206	3042	416331	0.212392401692466	1.23663304678366	0.0822632591134291	0.232064329705797	1.26120085889897	1.56363253303558e-154	0.11711474795025	1.1242484274919	0.313967071253083	0.877904855692954	FALSE
J10_ASTHMA	GOUT	PGS002311	133	13147	4956	414417	0.190691595756527	1.21008619880913	0.0339710344691374	0.232555795202552	1.26182084794473	1.81205670873444e-154	0.0117306313766098	1.01179970506126	0.892108793298901	0.990252047066362	FALSE
J10_ASTHMA	ARTHRO_SPEC	PGS002311	16	13264	526	418847	0.116627925948604	1.12370125182147	0.687516903993359	0.232220867714574	1.26139830022322	2.02227545085196e-155	0.457420796567527	1.57999360026823	0.0795687521202324	0.694724369249982	FALSE
J10_ASTHMA	RHEU_ARTHRITIS_OTH	PGS002311	213	13067	8295	411078	0.33191196840312	1.39363015962394	1.91095194470897e-06	0.234909467972847	1.26479425916137	1.23768192096029e-156	-0.147280632930446	0.863051742688711	0.0329116886832813	0.568649648649965	FALSE
J10_ASTHMA	COX_ARTHROSIS	PGS002311	410	12870	14863	404510	0.184148953784045	1.202194881237	0.000456559244864755	0.231131707844655	1.26002518372207	1.54787821842285e-149	0.0513656536682511	1.05270774936705	0.313012441489247	0.877570126922565	FALSE
J10_ASTHMA	KNEE_ARTHROSIS	PGS002311	1077	12203	32156	387217	0.396423475942505	1.48649868071175	2.22011555743496e-32	0.236554634821312	1.26687676931529	1.69763665752283e-148	-0.051194975011847	0.950093407998751	0.109868769466859	0.73877043436496	FALSE
J10_ASTHMA	SLE_STRICT	PGS002311	32	13248	752	418621	0.771850830555902	2.16376731666358	1.50789374468673e-05	0.233606773580954	1.26314769149314	4.44579436324439e-157	-0.430602194670137	0.650117479539721	0.0157447274402649	0.466032432875414	FALSE
J10_ASTHMA	SLE_FG	PGS002311	37	13243	798	418575	0.783568399958088	2.1892705364389	1.98891084967249e-06	0.233375076662657	1.26285505796812	1.01388190086859e-156	-0.305932532573432	0.736436303242274	0.075384402600165	0.68643161580677	FALSE
J10_ASTHMA	NECROVASC_FG	PGS002311	30	13250	1079	418294	0.283716865878028	1.32805685930319	0.132441383818285	0.232790944663828	1.26211759932645	5.44311153795428e-156	-0.0499319436017066	0.951294163952238	0.778990401156412	0.977923666867039	FALSE
J10_ASTHMA	OTHER_SYSTCON_FG	PGS002311	204	13076	5746	413627	0.547468117086658	1.72887017493086	4.12445748421068e-14	0.233005532707184	1.26238846373366	2.61166201646619e-154	-0.0369302125577836	0.963743390188409	0.608017267117523	0.953215732856029	FALSE
J10_ASTHMA	SPONDYLOPATHY_FG	PGS002311	125	13155	4092	415281	0.471001633384993	1.60159760369776	1.8187376638082e-07	0.233952782324903	1.26358482726134	1.83141084569244e-156	-0.141719808601321	0.86786439055974	0.122368591998476	0.754805430423441	FALSE
J10_ASTHMA	PAIN	PGS002311	4004	9276	138820	280553	0.505579153324156	1.65794544707862	6.86647950365044e-136	0.23976541126283	1.27095096456548	9.02871854782816e-117	-0.0255849586058545	0.974739562933486	0.180646014401808	0.808678131559882	FALSE
J10_ASTHMA	BLEEDING	PGS002311	544	12736	19729	399644	0.264161498140182	1.30233850456462	4.75574643211055e-09	0.233639637827367	1.26318920457228	4.23869860042667e-151	-0.024744682094579	0.975558957903791	0.573505692405411	0.947245599490224	FALSE
J10_ASTHMA	MYELOPROF	PGS002311	38	13242	1374	417999	0.237878314796299	1.26855481908104	0.157272810984383	0.232501160440606	1.26175191054629	1.50120373415045e-155	0.0887003582681046	1.09275317281168	0.59493513148774	0.951104368013747	FALSE
J10_ASTHMA	MYELOPROF_NONCML	PGS002311	35	13245	1196	418177	0.247512805960442	1.28083576461083	0.170564300393046	0.232287210638936	1.26148198785125	2.65777313884007e-155	0.176029889333516	1.19247370036215	0.312378127248964	0.877423300164178	FALSE
J10_ASTHMA	AB1_SEPSIS_IMPLICIT	PGS002311	873	12407	19428	399945	0.681656336195188	1.97714984647577	4.38493632842272e-80	0.237248720669603	1.26775639578523	8.56887968720825e-152	-0.0898714026044637	0.91404872199865	0.0108074158969397	0.416804589476373	FALSE
J10_ASTHMA	AB1_SEPSIS_BACT_IMPL	PGS002311	244	13036	5922	413451	0.691954575894703	1.99761621241016	6.45041286841897e-26	0.23402434027369	1.26367525003489	3.6019088712959e-155	-0.0864223221509692	0.917206792668405	0.188719671773807	0.813728219950613	FALSE
J10_ASTHMA	AB1_SEPSIS_BACT	PGS002311	288	12992	7403	411970	0.642063445034797	1.90039820356065	3.31504532928414e-26	0.234175287255346	1.26386601239682	7.55146402165079e-155	-0.0823576171091053	0.920942554985492	0.173980408052534	0.804576397338874	FALSE
J10_ASTHMA	AB1_SEPSIS_VIRAL_IMPL	PGS002311	116	13164	3150	416223	0.636300544448791	1.88947789419121	1.58767908270409e-11	0.233271756075576	1.26272458578248	1.19047161134742e-155	-0.073361276810223	0.929265047462019	0.435159264629017	0.918331304149337	FALSE
J10_ASTHMA	AB1_SEPSIS_VIRAL	PGS002311	116	13164	3158	416215	0.634201903619748	1.8855167167351	1.85027442302791e-11	0.233273254102584	1.26272647737943	1.18427327306872e-155	-0.0736516920918876	0.928995213875315	0.433428210762154	0.917868165761193	FALSE
J10_ASTHMA	C3_ORALCAVITY	PGS002311	14	13266	676	418697	0.125090867571668	1.13325142419339	0.653800662094195	0.233321988811423	1.26278801748621	6.54193613017116e-157	-0.585813787940043	0.556652680202378	0.0289723384799954	0.551184487253274	FALSE
J10_ASTHMA	C3_HEAD_AND_NECK	PGS002311	30	13250	1734	417639	-0.10247876267321	0.902597318303589	0.57564058994315	0.233337046707213	1.26280703255974	9.6948470385728e-157	-0.258675931224382	0.772073187318801	0.155703278997007	0.788471946401222	FALSE
J10_ASTHMA	K11_LICHEN_PLANUS_WIDE	PGS002311	113	13167	3841	415532	0.399406152784212	1.49093904469543	2.56920901704372e-05	0.234353742041112	1.2640915754611	4.24107914187239e-157	-0.187936951031894	0.828666952181907	0.0456951240496004	0.622772045595723	FALSE
J10_ASTHMA	IBD_TUBERCULOSIS	PGS002311	110	13170	1836	417537	0.38261484275242	1.46611323716927	9.35109420174635e-05	0.232823496381244	1.26215868409057	4.02054003416338e-155	-0.0266307042272251	0.973720766097581	0.782083345172944	0.978282432461598	FALSE
J10_ASTHMA	AB1_TUBERCULOSIS	PGS002311	116	13164	1898	417475	0.397765191859882	1.48849447825008	3.11553479274061e-05	0.232764563718703	1.2620843039105	5.55571267854411e-155	-0.0191588620146107	0.98102350249305	0.838668489078061	0.984981145319092	FALSE
J10_ASTHMA	AB1_OTHER_BACTERIAL	PGS002311	645	12635	24170	395203	0.325607509926807	1.38487171378984	3.61323045135352e-15	0.236548614057053	1.26686914177188	1.24966898355146e-153	-0.0876435174239924	0.916087387713949	0.0309261466367617	0.560108419755264	FALSE
J10_ASTHMA	AB1_SEXUAL_TRANSMISSION	PGS002311	260	13020	10146	409227	0.375874530250271	1.45626440517741	6.7619301585995e-09	0.231926847342568	1.26102747794307	2.64611704246544e-152	0.0403957434785947	1.04122274978168	0.530837017453144	0.937867623635364	FALSE
J10_ASTHMA	CD2_BENIGN_COLORECANI	PGS002311	307	12973	12380	406993	0.218613818279824	1.2443506384166	0.000197694880132112	0.235452218951759	1.26548091380803	2.71268012573448e-156	-0.11952767261733	0.887339452474186	0.0408818014583412	0.602595997708063	FALSE
J10_ASTHMA	CD2_BENIGN_OTHERDIGESTIVE	PGS002311	77	13203	2959	416414	0.233218738794788	1.26265764133318	0.0468306455350932	0.232357137564052	1.26157020249201	5.98646613338463e-155	0.0833765233815954	1.08695099397334	0.486901774201603	0.92978346151672	FALSE
J10_ASTHMA	C3_DIGESTIVE_ORGANS	PGS002311	108	13172	7569	411804	-0.227817152488643	0.796269842484402	0.019040902458806	0.234192015590877	1.26388715494838	5.50414630984002e-157	-0.178948546428876	0.836148921138199	0.0678893056417835	0.672471791275128	FALSE
J10_ASTHMA	C3_SKIN	PGS002311	310	12970	15414	403959	-0.160158635340814	0.852008619567431	0.00615547182329926	0.234977299239718	1.26488005466807	1.26826984092109e-155	-0.100871732670981	0.904048985397905	0.0818868076132675	0.698252759409711	FALSE
J10_ASTHMA	C3_URINARY_TRACT	PGS002311	42	13238	1739	417634	0.154458012931097	1.16702527705808	0.350540166380821	0.232296079523728	1.26149317583928	3.19999247414834e-155	0.129603872251232	1.13837735113998	0.407486194489465	0.910429917920786	FALSE
J10_ASTHMA	C3_CANCER_WIDE	PGS002311	1333	11947	63552	355821	-0.00984117974187647	0.990207086206427	0.748987522009974	0.23922754332707	1.27026754460504	8.69065235067594e-149	-0.0652527511177079	0.936830648457546	0.0253397872452441	0.531901636558029	FALSE
J10_ASTHMA	D3_IMMUDEF	PGS002311	28	13252	784	418589	0.582994280765197	1.79139434582428	0.00548928401538561	0.232120735534755	1.26127199998526	3.73288428127079e-155	0.309727702346798	1.36305390721496	0.108936820236878	0.736930112798163	FALSE
J10_ASTHMA	D3_NUTRIANAEMIA	PGS002311	302	12978	9934	409439	0.291788057246813	1.33881923453288	8.54974428465062e-07	0.234370554554588	1.2641128281964	6.39777547251371e-155	-0.0840006282837381	0.9194306784316	0.15301127963786	0.786196003620284	FALSE
J10_ASTHMA	D3_HAEMOLYTICANAEMIA	PGS002311	17	13263	613	418760	0.372420025183416	1.45124241165629	0.132727798723086	0.232740115441403	1.26205344850064	4.25914060389271e-156	-0.00801235231649734	0.992019661020555	0.973949631976832	0.997734318419708	FALSE
J10_ASTHMA	D3_APLASTICANDOTHANAEMIA	PGS002311	191	13089	7423	411950	0.299719430181929	1.34948013106102	5.2620545004903e-05	0.233671465066341	1.26322940903676	2.4054930164475e-155	-0.0735243127932911	0.929113556171077	0.323514588829976	0.881573440021987	FALSE
J10_ASTHMA	D3_COAGDEF_PURPUR_HAEMORRHAGIC	PGS002311	107	13173	3915	415458	0.383235367815491	1.46702327950107	0.000117841059593401	0.232866516704498	1.26221298373314	3.78334298585138e-155	-0.0371856650385568	0.963497230990884	0.69388446776662	0.967549406284308	FALSE
J10_ASTHMA	D3_BLOODOTHER	PGS002311	110	13170	4228	415145	0.306364605741101	1.35847752496743	0.00210758495258906	0.231896683679104	1.26098944130827	6.40805459235432e-154	0.105840595776639	1.11164466152857	0.273073126729471	0.860888022081407	FALSE
J10_ASTHMA	D3_IMMUNEMECHANISM	PGS002311	172	13108	4293	415080	0.572477658329627	1.77265364501876	1.05566638349343e-13	0.234617383833876	1.26442488676574	8.49133460458005e-157	-0.152950974427724	0.85817179314337	0.0514462384184045	0.639605844403943	FALSE
J10_ASTHMA	E4_DIABETES	PGS002311	1658	11622	52895	366478	0.184597365023365	1.20273407981591	1.45908898291133e-11	0.234475311972103	1.26424526032824	8.3544559290419e-139	-0.0235678245710299	0.976707727639632	0.370209977379692	0.897487554675641	FALSE
J10_ASTHMA	E4_DM1_STRICT	PGS002311	92	13188	3781	415592	-0.433285350460076	0.648375451172223	0.000417336199022103	0.231854839531363	1.26093667738372	5.55414030271512e-154	0.203785627113881	1.22603529655751	0.0523053101046956	0.642581928458963	FALSE
J10_ASTHMA	E4_ENDOGLAND	PGS002311	321	12959	10995	408378	0.378845318242519	1.46059709054415	5.60431434130472e-11	0.233029178381695	1.2624183141133	5.06837155000117e-153	-0.0138922854347716	0.986203767051883	0.810003867417628	0.981452822018951	FALSE
J10_ASTHMA	E4_NUTRIDEF	PGS002311	458	12822	14825	404548	0.652523999318767	1.92038175944399	2.44452706893079e-40	0.233353710302227	1.26282807564004	1.01615390556556e-151	-0.0458123918121903	0.9552211526908	0.336195622971096	0.885719691654584	FALSE
J10_ASTHMA	E4_OBESITY_HYPER	PGS002311	497	12783	14609	404764	0.669425799601434	1.95311551888787	3.56864386519858e-46	0.234386869761531	1.26413345262704	1.44761795315162e-152	-0.0768761047575436	0.926004574060908	0.092646305661118	0.713740400176409	FALSE
J10_ASTHMA	E4_LIPOPROT	PGS002311	535	12745	22942	396431	0.128989142167257	1.13767777138371	0.00475176727066315	0.234901921376074	1.26478471430511	8.64021949189977e-153	-0.0541350253019128	0.947304187831899	0.221085456300244	0.831515949047396	FALSE
J10_ASTHMA	F5_DEPRESSIO	PGS002311	1006	12274	34712	384661	0.546736881180993	1.72760642508865	8.07727912519992e-59	0.237283101857583	1.26779998350548	2.85737560185899e-150	-0.0720556332562792	0.930479128787401	0.0294651227308448	0.553024567919524	FALSE
J10_ASTHMA	F5_MOOD	PGS002311	1197	12083	39188	380185	0.539059868638975	1.71439434842413	9.19828739303375e-67	0.237030884640315	1.26748026284281	1.26357651745614e-147	-0.056326596552136	0.945230376491327	0.0648356386477992	0.667544130322172	FALSE
J10_ASTHMA	F5_ORGANIC	PGS002311	138	13142	6051	413322	0.0295223869384437	1.02996249292073	0.732509857124063	0.234020354948173	1.26367021388771	2.26114992407721e-156	-0.123115873564168	0.88416120571471	0.152130048022867	0.785281941080025	FALSE
J10_ASTHMA	F5_SUBSTANCE	PGS002311	641	12639	18042	401331	0.572974802672283	1.77353512884406	6.37109245877994e-44	0.23729366821375	1.26781337960243	1.12651811840077e-154	-0.113284689440556	0.892896425744892	0.00560543817269455	0.32373611402147	FALSE
J10_ASTHMA	F5_PERSOBEH	PGS002311	335	12945	8911	410462	0.717393957009923	2.04908623962103	2.21865131055424e-37	0.234717125713281	1.26455100917005	5.54454785289774e-155	-0.0971710462901252	0.907400785320693	0.0820496088226909	0.698503210488268	FALSE
J10_ASTHMA	F5_PSYCHDEV	PGS002311	79	13201	3396	415977	0.653194850498463	1.92167048203499	2.28839105828282e-08	0.232684389140606	1.26198312089012	2.72514965328374e-155	-0.00598804916422664	0.994029843470364	0.957651858023053	0.996449357303338	FALSE
J10_ASTHMA	G6_XTRAPYR	PGS002311	192	13088	6757	412616	0.308024858276157	1.36073481403852	3.63473120377296e-05	0.232737913956817	1.26205067011249	4.56649473624481e-154	-0.00441553760048826	0.995594196553218	0.951952970804159	0.995891688755064	FALSE
J10_ASTHMA	G6_MIGRAINE_NO_AURA_TRIPTAN	PGS002311	126	13154	3885	415488	0.671008911715536	1.95620996851011	9.77360420332041e-13	0.231686215038728	1.26072407050212	2.02783666393143e-153	0.0960208672522453	1.10078203405069	0.277488756194132	0.862819885501335	FALSE
J10_ASTHMA	G6_MIGRAINE_WITH_AURA_TRIPTAN	PGS002311	117	13163	3362	416011	0.784970462809347	2.19234218414779	9.61026352695311e-17	0.2331136920406	1.26252501021267	2.09451341222045e-155	-0.0552835521454693	0.946216808105095	0.548538557345312	0.942355629591999	FALSE
J10_ASTHMA	G6_HEADACHE	PGS002311	395	12885	11899	407474	0.586171388534046	1.79709484947962	3.83515279291261e-29	0.233796955590693	1.26338794230468	4.68995480970479e-153	-0.0477014425486468	0.953418394755531	0.352741925134038	0.892100290528537	FALSE
J10_ASTHMA	G6_OTHNEU	PGS002311	485	12795	16937	402436	0.265176429614095	1.30366095988983	2.00659030449597e-08	0.23591506922109	1.26606677756296	1.14759037922449e-154	-0.0879071082807263	0.915845947276722	0.0568394425256117	0.652634990017621	FALSE
J10_ASTHMA	H7_LIDLACRIMALORBIT	PGS002311	589	12691	21948	397425	0.309983963975558	1.36340325038903	9.52026081512888e-13	0.235059090394992	1.26498351490003	1.99399621339901e-152	-0.0544843762043883	0.946973304059598	0.199959077953176	0.820212663961904	FALSE
J10_ASTHMA	H7_CONJUNCTIVA	PGS002311	960	12320	25994	393379	0.675826044850505	1.96565602555946	9.71533922196862e-82	0.231237328675851	1.26015827565782	2.73843542482137e-143	-0.0451686624570254	0.955836254545781	0.183622517543244	0.810643059069392	FALSE
J10_ASTHMA	H7_IRIDOCYCLITIS	PGS002311	153	13127	5709	413664	0.307994822772011	1.36069394429614	0.000190253213153804	0.232840592578759	1.26218026238918	1.25430800943102e-154	-0.00206782000746133	0.997934316459467	0.979695858388126	0.998413314056773	FALSE
J10_ASTHMA	H7_MACULADEGEN	PGS002311	156	13124	7939	411434	-0.059671494852197	0.942073958902672	0.465284127945685	0.23421437680786	1.26391541731928	1.69889378923515e-156	-0.130518531565519	0.877640228750637	0.115567768570879	0.746387499248908	FALSE
J10_ASTHMA	H7_GLAUCOMA	PGS002311	348	12932	12116	407257	0.192046049328371	1.21172631486313	0.000505667510975203	0.236543677329244	1.2668628875992	4.75916695069193e-157	-0.141387572853871	0.86815277403722	0.00858015976993948	0.383748256766267	FALSE
J10_ASTHMA	H7_VITREOUS	PGS002311	235	13045	9806	409567	0.206379667795634	1.22921981058779	0.00195225171550133	0.235711544426987	1.26580912780268	1.57249536883542e-157	-0.17769047872568	0.837201515069329	0.00839048593023418	0.381244634970348	FALSE
J10_ASTHMA	H7_OPTNERVE	PGS002311	59	13221	2139	417234	0.353247034350415	1.4236827985517	0.00708805981511668	0.23320852093474	1.26264473974003	3.04554901287801e-156	-0.112784248044157	0.893343379906886	0.395472704769111	0.906690588931755	FALSE
J10_ASTHMA	H7_OCUMUSCLE	PGS002311	336	12944	13475	405898	0.247419623302828	1.2807164184909	1.26463340655818e-05	0.232554730474578	1.26181950444949	3.52961886314339e-152	0.00412099805809813	1.00412950104685	0.941241185624859	0.994984496351227	FALSE
J10_ASTHMA	H7_STRABISMUS	PGS002311	215	13065	7822	411551	0.211935251500107	1.23606784894844	0.00298705939113147	0.231724512417226	1.26077235385359	1.60259455698032e-152	0.059642156824571	1.06145664356066	0.395190754365914	0.906503777446403	FALSE
J10_ASTHMA	H7_VISUALDISTBLIND	PGS002311	274	13006	11361	408012	0.294604686941942	1.34259550823104	2.47948365726308e-06	0.233240645114894	1.26268530181863	8.87790775972941e-154	-0.0323455025749861	0.968172018360839	0.599758037688167	0.951926082939544	FALSE
J10_ASTHMA	H8_EXTERNAL	PGS002311	180	13100	6816	412557	0.327000937225977	1.38680277692728	2.22277154269461e-05	0.232682035158147	1.26198015020748	3.56899690170952e-154	-0.00555988210754883	0.994455545431967	0.942254090419944	0.995110138123256	FALSE
J10_ASTHMA	H8_MIDDLEMASTOID	PGS002311	603	12677	23630	395743	0.340815110711467	1.40609324524798	3.2847742341805e-15	0.232069822276855	1.26120778615333	2.06890962623931e-148	0.00834516828023736	1.00838008626161	0.842033032816039	0.985364814829022	FALSE
J10_ASTHMA	H8_INNER	PGS002311	369	12911	13133	406240	0.232259316851478	1.26144680083155	1.66389468007652e-05	0.233488939890453	1.26299885890793	5.00179694211046e-153	-0.0266780436223464	0.973674671836543	0.61821679163495	0.954858277039708	FALSE
J10_ASTHMA	H8_OTHEREAR	PGS002311	730	12550	29642	389731	0.203364291843482	1.22551883345402	2.97107436445983e-07	0.234705780384929	1.26453666250501	2.19464663958237e-150	-0.0373776274417043	0.963312293498087	0.332123902877045	0.88476777349626	FALSE
J10_ASTHMA	I9_ISCHHEART	PGS002311	1448	11832	38142	381231	0.315835965440033	1.37140527931307	2.36609254843207e-26	0.243086627871667	1.27517908538404	5.09591908741e-152	-0.0988942902315724	0.905838458936283	0.000419781922819946	0.0804014342116623	FALSE
J10_ASTHMA	I9_CEREBVASC	PGS002311	520	12760	18231	401142	0.121727961348758	1.12944680679819	0.0085838750342925	0.233315690325882	1.26278006385919	4.98827071800108e-151	-0.0182035338636177	0.981961149670828	0.687298175638692	0.966281519264675	FALSE
J10_ASTHMA	I9_HYPERTENSION	PGS002311	2927	10353	83008	336365	0.24743031882378	1.28073011649344	5.91280542298087e-27	0.236020916581957	1.26620079448259	5.62733016618055e-126	-0.0161048022548738	0.984024186697459	0.446236021867619	0.920456229230908	FALSE
J10_ASTHMA	I9_PULMHEART	PGS002311	178	13102	4947	414426	0.537712104112714	1.7120853049103	2.6908393746045e-12	0.233148368764629	1.26256879120311	8.3309328838924e-155	-0.0360931645812436	0.964550427360365	0.63980075720436	0.958830352203012	FALSE
J10_ASTHMA	I9_OTHHEART	PGS002311	1817	11463	57990	361383	0.383464124535249	1.46735890932163	1.46237478919638e-44	0.234607442635924	1.26441231693012	3.0095377046855e-137	-0.016596729162861	0.983540237765423	0.512368308890315	0.93426746937076	FALSE
J10_ASTHMA	I9_DOAAC	PGS002311	448	12832	14819	404554	0.311020605708459	1.3648173439247	2.30211293547121e-10	0.235995534828416	1.26616865649395	2.4986134412746e-155	-0.0990598209216138	0.905688527280597	0.0416118907783478	0.60638064052011	FALSE
J10_ASTHMA	FG_DOAAC	PGS002311	324	12956	10968	408405	0.293568464773998	1.34120500156417	3.15333458021347e-07	0.235236099256965	1.26520744801091	8.55657309976278e-156	-0.107680783581665	0.897914179635364	0.0583271241976489	0.655011301916766	FALSE
J10_ASTHMA	K11_TEETH_HARD	PGS002311	242	13038	12986	406387	0.298359813194087	1.34764660168137	7.63164000540969e-06	0.232839301037133	1.26217863223189	1.37003164033276e-153	-0.00773185183787899	0.99229796204023	0.905280549568472	0.991394706216726	FALSE
J10_ASTHMA	HYPOT_THYRO_INCL	PGS002311	1117	12163	37980	381393	0.348064933670511	1.41632421388405	2.15280243613492e-26	0.242953867405377	1.2750098032513	6.38489476500113e-156	-0.127972864925917	0.879877254355195	4.53975206752728e-05	0.0170847328607603	TRUE
J10_ASTHMA	K11_OESSTODUO	PGS002311	1356	11924	38558	380815	0.511051025982504	1.66704237936917	8.27651283058793e-66	0.23908595034399	1.27008769636701	2.50085566676806e-148	-0.0680114988403014	0.934249730726993	0.01896822982708	0.488578098240115	FALSE
J10_ASTHMA	K11_INTESTOTH	PGS002311	1738	11542	52208	367165	0.37886549032975	1.46062655413324	2.90931337834338e-45	0.243099271408525	1.27519520825973	2.39674026177362e-148	-0.0845013524193886	0.918970412542588	0.00111888090243514	0.14712664541905	FALSE
J10_ASTHMA	L12_INFECT_SKIN	PGS002311	423	12857	15683	403690	0.380723154884094	1.46334243012224	8.47066535834268e-14	0.232908000418499	1.26226534610165	1.9672439761961e-151	-0.0292828907512723	0.971141698599367	0.548618500504607	0.942355629591999	FALSE
J10_ASTHMA	L12_BULLOUS	PGS002311	26	13254	941	418432	0.250010470593893	1.28403886126681	0.209257038722319	0.23305171810448	1.26244676899282	2.05264043703668e-156	-0.20671001232647	0.81325544985228	0.322442525633282	0.881107895874798	FALSE
J10_ASTHMA	L12_DERMATITISECZEMA	PGS002311	1008	12272	33303	386070	0.540715719725561	1.71723548176651	5.04653458065273e-56	0.232998617103548	1.2623797335856	7.12331897213163e-145	-0.051955654998347	0.94937096576649	0.116985621308215	0.748409047262124	FALSE
J10_ASTHMA	L12_PAPULOSQUAMOUS	PGS002311	269	13011	10265	409108	0.251384997250017	1.28580502044749	5.63462782889523e-05	0.234625728212889	1.26443543765025	1.37759998441062e-155	-0.100442066385625	0.904437508228844	0.102595174804246	0.729858030475244	FALSE
J10_ASTHMA	L12_URTICARIAERYTHEMA	PGS002311	324	12956	9796	409577	0.507895448470394	1.6617901891301	6.55043268285534e-19	0.234551349061555	1.26434139351298	6.35900240328175e-155	-0.101468747339248	0.903509415974247	0.0758086264155419	0.68771479218272	FALSE
J10_ASTHMA	L12_RADIATIONRELATEDSKIN	PGS002311	177	13103	7421	411952	0.0566803792718782	1.05831749612356	0.472168481903839	0.231919719046451	1.26101848899783	3.4328971143968e-153	0.0615074284831459	1.06343839623366	0.422020172629183	0.914738681087387	FALSE
J10_ASTHMA	L12_DISORDSKINAPPENDIX	PGS002311	305	12975	12091	407282	0.360712564031829	1.43435111751808	6.40256231945959e-10	0.236102748203032	1.26630441398583	4.10890335169288e-157	-0.155549189129124	0.855944972705617	0.00758779602619597	0.365487053916436	FALSE
J10_ASTHMA	L12_OTHERSKINSUBCUTIS	PGS002311	402	12878	15272	404101	0.280161474186476	1.323343480898	6.08453595399069e-08	0.234813128814737	1.26467241581649	2.30103825277443e-154	-0.0766299003712399	0.926232588516707	0.136127391199309	0.768923836249854	FALSE
J10_ASTHMA	M13_NECROVASC	PGS002311	40	13240	1246	418127	0.403889087388881	1.49763783082379	0.0130855549277633	0.232780276763183	1.26210413525311	7.37466524331856e-156	-0.0442533809234171	0.956711514312168	0.774045117353012	0.977200244209318	FALSE
J10_ASTHMA	M13_OTHCONN	PGS002311	205	13075	5847	413526	0.536298752948929	1.70966723634463	1.17292108651458e-13	0.232992514417005	1.2623720297013	2.75406227900351e-154	-0.0352564003373643	0.965357866440362	0.624168319609231	0.955965519701255	FALSE
J10_ASTHMA	M13_ARTHROPATHIES	PGS002311	3368	9912	111085	308288	0.350134617276124	1.4192585924599	2.57763157119664e-59	0.239665834916163	1.27082441421245	3.68523701064238e-124	-0.032427289715632	0.968092837577833	0.106333122510707	0.734653693571652	FALSE
J10_ASTHMA	M13_DORSOPATHY	PGS002311	2775	10505	83572	335801	0.455204675019523	1.57649601936861	1.82511573298012e-91	0.240125925578815	1.27140924318616	5.8722266636454e-132	-0.0388472461036139	0.961897631535739	0.0706626938698152	0.677550282968955	FALSE
J10_ASTHMA	M13_SOFTTISSUE	PGS002311	2361	10919	77045	342328	0.462900819468159	1.58867576889441	7.52606431850333e-83	0.242926121585412	1.27497442754961	2.22188056358743e-140	-0.0655609458229978	0.936541966699317	0.00423713593392883	0.288355761563531	FALSE
J10_ASTHMA	M13_OTHERBONE	PGS002311	193	13087	5660	413713	0.47434865225736	1.6069671620972	7.10630747439375e-11	0.234919929652655	1.26480749110314	7.53939054053281e-157	-0.157920162093872	0.853917954268553	0.027668935323112	0.542633421336099	FALSE
J10_ASTHMA	N14_BREAST	PGS002311	435	12845	14137	405236	0.350038473152847	1.41912214564621	1.60602078491796e-12	0.233760031379936	1.26334129356327	1.51496497652163e-152	-0.0415123896990713	0.959337449365535	0.398658866821784	0.907554968310315	FALSE
J10_ASTHMA	N14_FEMALEINFERT	PGS002311	320	12960	12987	406386	0.331902046613461	1.39361633238722	1.41759116259929e-08	0.23131369194868	1.26025450914234	9.91454350918629e-151	0.0435811341408384	1.04454473911411	0.445427983047545	0.920295433930999	FALSE
J10_ASTHMA	O15_MATERN_CARE	PGS002311	825	12455	38919	380454	0.300232523335283	1.35017271774241	8.44604131911164e-16	0.234882111649213	1.26475965951354	1.87638789217416e-149	-0.0406891974115139	0.960127493689601	0.263663482587194	0.856721932784829	FALSE
J10_ASTHMA	Q17_CONGEN_MALFO_EYE_EAR_FACE_NECK	PGS002311	44	13236	1790	417583	0.459142372304646	1.58271602167017	0.00261861843231657	0.232985893372476	1.26236367150754	4.10791032431761e-156	-0.0825233210280264	0.920789963837854	0.589099004501119	0.949737646649424	FALSE
J10_ASTHMA	Q17_CONGEN_MALFO_CIRCULATO_SYSTEM	PGS002311	87	13193	3538	415835	0.491929283741224	1.63546846090493	5.18578175419078e-06	0.233663870250055	1.2632198150779	1.56378064081507e-156	-0.146575484930604	0.863660536518478	0.186880466779538	0.8125806736706	FALSE
J10_ASTHMA	R18_GENERAL_SYMPTOMS_SIGNS	PGS002311	1788	11492	64364	355009	0.526355430620763	1.69275170161603	4.32293136739147e-87	0.243538826874779	1.27575585049171	3.5659033133159e-148	-0.085085635403865	0.918433630598851	0.000877333382268283	0.129637413758702	FALSE
J10_ASTHMA	AUTOIMMUNE	PGS002311	2309	10971	79237	340136	0.296944870582482	1.34574110747965	3.93592684245822e-35	0.239992897770961	1.27124012165084	1.18152908011439e-137	-0.0573014422936507	0.944309371675803	0.0132438921054569	0.441265386553689	FALSE
J10_ASTHMA	T2D	PGS002311	1210	12070	42059	377314	0.211291697064731	1.23527262791328	2.62381074058288e-11	0.237882079833024	1.26855959524551	2.26094089202112e-148	-0.0595731118732909	0.942166647504514	0.0487664229145792	0.632249517985755	FALSE
J10_ASTHMA	T1D_STRICT	PGS002311	82	13198	3305	416068	-0.534206288165541	0.586134327319802	8.64630376613693e-05	0.231674879603421	1.26070977972698	7.40262693611691e-154	0.275365686249895	1.31701220007119	0.0137784950244512	0.446316819128691	FALSE
J10_ASTHMA	T1D_WIDE	PGS002311	349	12931	8389	410984	0.0476266738976493	1.04877904563663	0.426140775270908	0.230353926821008	1.25904554106797	4.67226011707671e-149	0.0768969383512611	1.07993077121125	0.160022365655296	0.79233865146174	FALSE
J10_ASTHMA	FG_OTHHEART	PGS002311	1511	11769	47809	371564	0.362382049062565	1.436747745248	1.19612882042466e-34	0.233865221502728	1.26347419157872	6.26866205433654e-140	-0.0126830340608999	0.987397056660246	0.642803551087315	0.959319386329179	FALSE
J10_ASTHMA	COPD_ASTHMA_PNEUMONIA_SEPSIS	PGS002311	1049	12231	29724	389649	0.601761787279221	1.82533181560786	1.79153115738549e-73	0.232901426241352	1.26225704777294	2.82659931270099e-144	-0.00567326680204737	0.994342795785918	0.860520870693286	0.987240112474124	FALSE
J10_ASTHMA	ILD_SYST_AUTO_DISEASES	PGS002311	841	12439	29636	389737	0.304517755798276	1.35597093618725	4.6378198092494e-17	0.238143738938504	1.26889156884451	2.26632655413229e-153	-0.0938446544148483	0.910424181633276	0.00914734515012485	0.392948090914869	FALSE
J10_ASTHMA	PULM_INFECTIONS	PGS002311	2611	10669	84078	335295	0.558086958852758	1.74732659321707	8.79236501036317e-130	0.226362711299076	1.25403043380609	4.43680857012538e-119	0.0222478505964718	1.02249717960293	0.309454710350134	0.87663813228723	FALSE
J10_ASTHMA	IBD_INFECTIONS	PGS002311	204	13076	5271	414102	0.370057101709928	1.44781728514563	2.94981591455894e-07	0.232876340782815	1.26222538387326	4.24567473382801e-154	-0.0213245335635929	0.978901226710439	0.763836556583081	0.976240143262535	FALSE
J10_ASTHMA	THYROID_DISORDER_IBD	PGS002311	223	13057	7736	411637	0.236044480155932	1.26623063105021	0.000520431782500277	0.235397636651359	1.26541184283369	3.25223744231873e-157	-0.164900288696596	0.847978252889464	0.0159740302757056	0.466909129592949	FALSE
J10_ASTHMA	RHEUMA_ENDPOINTS	PGS002311	2105	11175	68376	350997	0.393993128658878	1.48289035919424	2.62652976568537e-53	0.238758887634946	1.26967236596756	8.69923761367174e-139	-0.0462558100905668	0.954797684065608	0.0538154373758626	0.646902680274538	FALSE
J10_ASTHMA	AB1_INFECT_PARASIT	PGS002311	2461	10819	88908	330465	0.326366440091983	1.38592313363499	2.20862968232354e-45	0.23956680066804	1.27069856530387	6.5161079916019e-135	-0.0431420437514995	0.957775334402739	0.0539366912125393	0.647325712979488	FALSE
J10_ASTHMA	D3_BLOOD_IMMUN	PGS002311	825	12455	26982	392391	0.362604392773953	1.43706723259069	1.10187083305808e-22	0.235062389083268	1.26498768769321	1.26121784508579e-149	-0.0468371249663176	0.954242807263224	0.196028283931746	0.818054729755033	FALSE
J10_ASTHMA	H8_EAR_MASTOID	PGS002311	1616	11664	62518	356855	0.278486054831261	1.32112818191211	4.57846896078257e-24	0.234690028849972	1.26451674426844	6.44605497408458e-140	-0.0183387757845085	0.981828356338521	0.493822896461621	0.930778689944762	FALSE
J10_ASTHMA	L12_SKIN_SUBCUTAN	PGS002311	2262	11018	81648	337725	0.414761030142407	1.51400889496864	9.7817066720379e-66	0.240542852128621	1.27193943797377	1.25082050896195e-138	-0.0645997713273848	0.93744257970557	0.0054042192466443	0.3187654501763	FALSE
J10_ASTHMA	DM1_NEPHROPATHY	PGS002311	30	13250	893	418480	0.364437603551925	1.43970409595485	0.083686408938426	0.23236145068536	1.26157564380906	1.8960640680427e-155	0.0820701836009584	1.08553199370036	0.672627029387223	0.96364221173769	FALSE
J10_ASTHMA	DM1_NEUROPATHY	PGS002311	20	13260	701	418672	-0.0827994345652558	0.920535756360572	0.765873315675752	0.232302735863644	1.26150157279461	1.72699885413132e-155	0.300054930125438	1.34993295752614	0.210212834417789	0.826369823413147	FALSE
J10_ASTHMA	CD2_BENIGN	PGS002311	2378	10902	80252	339121	0.190451915811178	1.20979620016995	8.3266262577879e-15	0.239645721379678	1.27079885369629	1.34285522422545e-136	-0.0401885841075609	0.960608266617054	0.0791511775065191	0.693894104994102	FALSE
J10_ASTHMA	CD2_INSITU_SKIN	PGS002311	17	13263	899	418474	0.0459210623013692	1.0469917605748	0.850930133959772	0.232886282559413	1.26223793269842	2.77671161964602e-156	-0.113307674243122	0.892875902932692	0.637716813655427	0.958483685372579	FALSE
J10_ASTHMA	C3_CANCER	PGS002311	1215	12065	59024	360349	-0.0341230376420287	0.96645258727453	0.28492719673836	0.238983171791571	1.26995716530014	6.67118394066127e-150	-0.0689653438050458	0.933359026190076	0.0232638236201804	0.51984202834245	FALSE
J10_ASTHMA	D3_ANAEMIA	PGS002311	432	12848	15492	403881	0.263203593452122	1.3010915857157	1.38624436020656e-07	0.234986408154698	1.26489157640542	3.07805447010127e-154	-0.0785452197467458	0.924460255127746	0.113561651979811	0.744325284349376	FALSE
J10_ASTHMA	E4_THYROID_CTRL_EXCLUSION	PGS002311	2624	10656	89627	329746	0.298325193182294	1.34759994694773	1.48256447773156e-38	0.241698402060943	1.27341007704003	1.06263649180935e-135	-0.0589136496688332	0.942788175713501	0.00747001283309685	0.362414585950917	FALSE
J10_ASTHMA	E4_METABOLIA	PGS002311	763	12517	31322	388051	0.199330484853046	1.22058528419919	2.68459085824221e-07	0.236784237831054	1.26716768143037	1.85169681661248e-152	-0.0728409956729532	0.929748652332075	0.0514404397484199	0.639605844403943	FALSE
J10_ASTHMA	F5_PSYCH	PGS002311	2335	10945	77762	341611	0.461400379737037	1.58629384406509	3.47671106958797e-85	0.241034976689476	1.27256554465972	2.08605033247824e-138	-0.0550082677012758	0.946477322729367	0.0165554782779472	0.468547603547	FALSE
J10_ASTHMA	G6_EPIPAROX	PGS002311	1829	11451	63856	355517	0.464546600107358	1.59129253343639	2.03556021370949e-69	0.238214566698889	1.26898144477532	2.3737955999384e-141	-0.0475537744089019	0.953559194671858	0.0603204200640725	0.658262483989365	FALSE
J10_ASTHMA	G6_NEURO	PGS002311	3054	10226	103333	316040	0.432186602229814	1.54062257194748	2.43140533730779e-85	0.234200307204894	1.26389763465627	1.52761129339975e-122	-0.0116484589862928	0.988419121654127	0.575912421486251	0.947747274241733	FALSE
J10_ASTHMA	H7_SCLERACORNEA	PGS002311	398	12882	14800	404573	0.355262720120728	1.42655538985829	1.18383499919837e-11	0.232033471407565	1.26116194098721	8.59493601237233e-151	0.0225596160785476	1.02281600862641	0.661049892895857	0.962212475692417	FALSE
J10_ASTHMA	H7_RETINALDISOTH	PGS002311	301	12979	13195	406178	0.0604767432550545	1.06234289064537	0.316076901303679	0.233072989569172	1.2624736233703	2.47993404069906e-153	-0.0177428540870107	0.982413623528671	0.766173979536653	0.976450679313309	FALSE
J10_ASTHMA	I9_CVD	PGS002311	5729	7551	166304	253069	0.345628240621612	1.41287726779739	1.4018604249693e-64	0.2451495438773	1.27781238793646	1.55467112917644e-99	-0.0308959659398404	0.969576436802659	0.0799505709409897	0.695367070594342	FALSE
J10_ASTHMA	K11_GIDISEASES	PGS002311	5388	7892	172341	247032	0.371235974249137	1.44952508362547	4.01739448981481e-86	0.247525146430878	1.28085157082425	2.95081780218694e-106	-0.0382980443380596	0.962426052504843	0.0317113703448667	0.56345873965583	FALSE
J10_ASTHMA	K11_ORAL	PGS002311	1841	11439	90720	328653	0.345123839109954	1.41216479007025	2.67553446348364e-37	0.230487504033921	1.25921373209527	1.7499228042555e-132	0.0108259790912593	1.01088479204724	0.669697925919087	0.963428672564302	FALSE
J10_ASTHMA	M13_SYSTCONNECT	PGS002311	267	13013	7951	411422	0.491844301058902	1.63532948031382	9.90054005040414e-15	0.233338585244993	1.26280897543757	5.21095130635664e-154	-0.0545583392055994	0.94690326566212	0.385780540635852	0.903834716322796	FALSE
J10_ASTHMA	M13_OSTEOCHONDRO	PGS002311	371	12909	12976	406397	0.324345399631075	1.3831249554743	2.02802105023783e-09	0.232867977202579	1.26221482719413	4.18326756164171e-152	-0.0150086883633194	0.985103380629803	0.775725354086063	0.977687288926379	FALSE
J10_ASTHMA	N14_FEMALEGENNONINF	PGS002311	2877	10403	93534	325839	0.324449047534771	1.38326832090612	1.02120344429617e-49	0.236391593972361	1.26667023348865	1.12574465440591e-126	-0.020346507201053	0.979859086246071	0.337189988643378	0.885766530638962	FALSE
J10_ASTHMA	O15_PREG_BIRTH_PUERP	PGS002311	4186	9094	147420	271953	0.180543175447585	1.19786783884411	5.97119451201204e-21	0.242086975871496	1.27390498699436	2.22219556569034e-116	-0.0306656265806675	0.969799794140787	0.103184774857425	0.731082369609747	FALSE
J10_ASTHMA	T1D	PGS002311	96	13184	3863	415510	-0.444730247936086	0.640997163020647	0.000265570594554091	0.231706954003514	1.26075021688535	1.0124515074002e-153	0.222483909871308	1.24917572009086	0.0302914576556728	0.557493336890754	FALSE
J10_ASTHMA	T1D_EARLY	PGS002311	70	13210	2656	416717	-0.485580434510804	0.615339928558506	0.00119688969276332	0.231425161504717	1.26039499698288	1.16370152382252e-153	0.316817963224775	1.37275265771237	0.00791631852079219	0.371562995548148	FALSE
J10_ASTHMA	DM_NEPHROPATHY	PGS002311	67	13213	2273	417100	0.207518998378216	1.23062109642304	0.12370557301383	0.232115764540672	1.2612657302252	1.01403456255939e-154	0.0942755298465108	1.09886247361869	0.462680384134015	0.924402678487719	FALSE
J10_ASTHMA	FG_CVD	PGS002311	5113	8167	145109	274264	0.325400173345216	1.38458460898746	6.07320698392844e-56	0.247042033768312	1.28023292466144	3.48806341975165e-109	-0.0394459203493005	0.961321940539632	0.0281426392770817	0.546230132942394	FALSE
J10_ASTHMA	COPD_ASTHMA_INFECTIONS	PGS002311	2611	10669	84078	335295	0.558086958852758	1.74732659321707	8.79236501036317e-130	0.226362711299076	1.25403043380609	4.43680857012538e-119	0.0222478505964718	1.02249717960293	0.309454710350134	0.87663813228723	FALSE
J10_ASTHMA	NEURODIS	PGS002311	3574	9706	121597	297776	0.410681825445562	1.50784552214939	2.54459035889146e-85	0.236494119849766	1.26680010662329	1.4080201802166e-118	-0.0194212183386113	0.980766158532562	0.324733894674598	0.88209713816447	FALSE
J10_ASTHMA	DM2_NEPHROPATHY	PGS002311	35	13245	1348	418025	0.182690001252076	1.20044221481054	0.340025359345833	0.23206884014918	1.26120654748687	5.00279696188135e-155	0.253766359879921	1.28887063719638	0.152733981940471	0.785945743159851	FALSE
J10_ASTHMA	DM2_NEUROPATHY	PGS002311	41	13239	1113	418260	0.310230386655051	1.36373926527036	0.0618254234419289	0.232463622494183	1.26170454785963	1.92277822322342e-155	0.0549117099355823	1.05644733675438	0.725218935977529	0.971285536569848	FALSE
J10_ASTHMA	CD2_INSITU	PGS002311	147	13133	7706	411667	0.0249508623232863	1.0252647401593	0.765798360420582	0.233931841185304	1.26355836663213	3.50948332937407e-156	-0.109913717188937	0.895911433718683	0.192584508053824	0.81601766364065	FALSE
J10_ASTHMA	E4_ENDONUTRMET	PGS002311	3503	9777	117867	301506	0.317709017983495	1.37397640063058	5.47740850017942e-51	0.250038216198727	1.28407448819589	4.92647043425493e-133	-0.0756043079347799	0.927183012944637	0.000136265929259111	0.0384643937134708	TRUE
J10_ASTHMA	H7_CHOROIDRETINA	PGS002311	451	12829	19731	399642	0.0583457667393689	1.06008147326324	0.238353344155207	0.233860162265089	1.26346779937871	1.3625310112632e-152	-0.0350836170878754	0.965524678520197	0.471461468712993	0.926145581373157	FALSE
J10_ASTHMA	M13_MUSCULOSKELETAL	PGS002311	5744	7536	184824	234549	0.456488265742351	1.57852089431097	1.56367115460305e-124	0.248164938877704	1.28167131218897	8.73976552336775e-102	-0.0401784648891533	0.960617987271091	0.0227795347581495	0.517448513091245	FALSE
J10_ASTHMA	N14_GENITOURINARY	PGS002311	4973	8307	171020	248353	0.310860697655543	1.36459911608931	5.66973736673911e-53	0.243822263844717	1.27611749811409	4.86301910091325e-108	-0.0317551552381386	0.968743744875497	0.0786598823159606	0.693395557175477	FALSE
J10_ASTHMA	DIABETES_FG	PGS002311	1626	11654	52382	366991	0.183846033931629	1.20183076769239	2.71045867880031e-11	0.23445991254541	1.26422579182593	3.59200823603543e-139	-0.0234510482196791	0.976821790664204	0.376560507406469	0.900412217831937	FALSE
J10_ASTHMA	ILD_ENDPOINTS	PGS002311	77	13203	2102	417271	0.625745263602965	1.86963881210316	4.85438973223641e-08	0.233798314216591	1.26338965877742	8.4267846560547e-157	-0.190623717435553	0.826443505932839	0.0948746786065761	0.718373408369251	FALSE
J10_ASTHMA	H7_EYE_ADNEXA	PGS002311	3068	10212	110117	309256	0.378392263333939	1.45993550974035	3.08231486559531e-63	0.235762054607029	1.26587306566437	6.73139802166515e-124	-0.0234691298742717	0.97680412826967	0.258478016691931	0.85319207520584	FALSE
J10_ASTHMA	DM2_RETINOPATHY	PGS002311	253	13027	9631	409742	0.20996032602558	1.23362911601586	0.00117289478422598	0.234396431772796	1.26414554034315	1.45302184703657e-155	-0.0995717765115565	0.905224973645871	0.12334297581355	0.755479913565511	FALSE
J10_ASTHMA	DM1_RETINOPATHY	PGS002311	193	13087	7250	412123	0.178197991432579	1.19506190983232	0.0198331004690673	0.23194887421407	1.2610552547392	4.69814469991415e-153	0.0378431474384912	1.03856831800104	0.609562729140018	0.953394718493193	FALSE
J10_ASTHMA	DM_RETINOPATHY	PGS002311	170	13110	5936	413437	0.207743385691083	1.23089726316702	0.00863051465701336	0.233701540060594	1.26326740122528	1.38197654278509e-155	-0.0957458091072205	0.908694968699793	0.222373370465092	0.832336109458645	FALSE
J10_ASTHMA	CD2_BENIGN_TONGUE_EXALLC	PGS002311	16	13264	502	418871	0.455030369104055	1.57622125073432	0.0740143282828707	0.23275529091691	1.26207260090716	3.96488844950268e-156	-0.023760576459837	0.976519483523105	0.925039046101999	0.993773266305168	FALSE
J10_ASTHMA	CD2_BENIGN_MOUTH_NOS_EXALLC	PGS002311	21	13259	672	418701	0.323257340365594	1.38162085197644	0.164282643989553	0.232504351195046	1.26175593649322	9.19839360262036e-156	0.171676642629905	1.18729385091834	0.470103722893105	0.926015536966505	FALSE
J10_ASTHMA	CD2_BENIGN_PAROTID_EXALLC	PGS002311	45	13235	1565	417808	0.42488106507875	1.52940850876526	0.00628037686789108	0.232398162657007	1.2616219595885	2.55436483179829e-155	0.0992747533336577	1.10436968713173	0.506350654409533	0.933372510659576	FALSE
J10_ASTHMA	CD2_BENIGN_SALIVARY_NOS_EXALLC	PGS002311	30	13250	634	418739	0.36928626955087	1.44670169104495	0.0521650138297489	0.232490820973653	1.26173886477155	1.27984048688699e-155	0.115240904522436	1.12214373451322	0.534641596450127	0.939074399168625	FALSE
J10_ASTHMA	CD2_BENIGN_CAECUM_EXALLC	PGS002311	34	13246	1371	418002	0.284996250742082	1.32975704251001	0.102613213160258	0.232796470369027	1.26212457343549	5.59256091225411e-156	-0.0263111709248142	0.974031952024084	0.880092825652202	0.988862152819235	FALSE
J10_ASTHMA	CD2_BENIGN_ASCENDING_COLON_EXALLC	PGS002311	44	13236	1744	417629	0.320384025932232	1.37765671866905	0.0343298141211596	0.233415898910639	1.26290661160272	1.10874002200149e-156	-0.210197032726648	0.810424550079201	0.168412655285607	0.799574053503654	FALSE
J10_ASTHMA	CD2_BENIGN_TRANSVERSE_COLON_EXALLC	PGS002311	34	13246	1330	418043	0.309767242411457	1.36310780352011	0.0766115374952674	0.232836868466651	1.26217556189714	5.00697606223744e-156	-0.0519927821868966	0.949335718945953	0.763936301215312	0.976240143262535	FALSE
J10_ASTHMA	CD2_BENIGN_DESCENDING_COLON_EXALLC	PGS002311	25	13255	952	418421	0.370758721568306	1.44883345894637	0.0644439677874517	0.232971022902429	1.26234489970595	2.57161443305675e-156	-0.107304997446818	0.898251666741871	0.600282176264486	0.951936234736071	FALSE
J10_ASTHMA	CD2_BENIGN_SIGMOID_COLON_EXALLC	PGS002311	71	13209	2932	416441	0.240006790478033	1.27125778274014	0.0448717708684572	0.233444404155574	1.26294261157811	2.14484695246784e-156	-0.13385125460002	0.874720165528029	0.264794631529798	0.857188804487694	FALSE
J10_ASTHMA	CD2_BENIGN_COLON_NOS_EXALLC	PGS002311	121	13159	4134	415239	0.376651033958178	1.45739563903453	4.13786253749257e-05	0.234547930673795	1.26433707151122	2.67502071940438e-157	-0.201365953384713	0.817613168492639	0.0299450076334175	0.555888961138765	FALSE
J10_ASTHMA	CD2_BENIGN_RECTOSIGMOID_JUNC_EXALLC	PGS002311	16	13264	609	418764	0.19708751089482	1.21785061123955	0.460062722843247	0.232556312414839	1.26182150057414	7.22022833660149e-156	0.144276342458395	1.15520329613914	0.568632708443804	0.946614318515616	FALSE
J10_ASTHMA	CD2_BENIGN_RECTUM_EXALLC	PGS002311	63	13217	2997	416376	0.125541121558369	1.13376179005358	0.322350246230515	0.233462736712909	1.26296576475818	1.65197564315671e-156	-0.152653123091644	0.858427438828858	0.227381390039386	0.834979795245498	FALSE
J10_ASTHMA	CD2_BENIGN_STOMACH_EXALLC	PGS002311	41	13239	1552	417821	0.242789501110671	1.27480025183629	0.123336348650281	0.232938640821079	1.26230402301256	4.1074137681279e-156	-0.0655957026421103	0.936509416045271	0.69052071524883	0.966597296846776	FALSE
J10_ASTHMA	CD2_BENIGN_EAR_NASAL_SINUS_EXALLC	PGS002311	24	13256	788	418585	0.388081179803104	1.47414945059298	0.0621306730489907	0.23280202837048	1.2621315883452	4.24264607305892e-156	-0.0525564041490216	0.948800803244604	0.799971203387215	0.980373000581854	FALSE
J10_ASTHMA	CD2_BENIGN_LARYNX_EXALLC	PGS002311	15	13265	647	418726	-0.0190719903114571	0.981108729377394	0.943571064171254	0.232612304117042	1.26189215408582	6.03357778255004e-156	0.108335584498155	1.11442166527737	0.672309599304637	0.96364221173769	FALSE
J10_ASTHMA	CD2_BENIGN_BONE_LONG_LOWER_EXALLC	PGS002311	17	13263	803	418570	0.118067859539282	1.12532047250521	0.626979400929354	0.232982487717257	1.26235937233944	2.02765909602809e-156	-0.198955756643942	0.8195861537728	0.42244555424567	0.914874678211523	FALSE
J10_ASTHMA	CD2_BENIGN_LIPO_SKIN_HEADFACENECK_EXALLC	PGS002311	31	13249	1344	418029	0.16155982756442	1.17534277395047	0.369712908616403	0.233060722458088	1.26245813656112	2.15702265030483e-156	-0.153081579880443	0.858059718546751	0.424872215037026	0.915746883746283	FALSE
J10_ASTHMA	CD2_BENIGN_LIPO_SKIN_TRUNK_EXALLC	PGS002311	72	13208	2805	416568	0.30434250836492	1.35573332658182	0.0117626876256172	0.232575466564289	1.26184566992322	3.07489723451275e-155	0.034846780949895	1.03546104428709	0.769067910239354	0.976606739997918	FALSE
J10_ASTHMA	CD2_BENIGN_LIPO_SKIN_LIMBS_EXALLC	PGS002311	51	13229	1602	417771	0.46470177331317	1.59153947855932	0.00112414593897284	0.232876590097829	1.26222569856504	6.75068415335687e-156	-0.0502672525052391	0.950975240021191	0.727207888140442	0.971397819989468	FALSE
J10_ASTHMA	CD2_BENIGN_LIPO_NOS_EXALLC	PGS002311	97	13183	2252	417121	0.250345908010032	1.28446964819165	0.0176849624266283	0.232174615541896	1.26133995916043	1.93957659547419e-154	0.07703965520234	1.08008490652889	0.455707495241248	0.92255325144671	FALSE
J10_ASTHMA	CD2_BENIGN_HEMANGIOMA_EXALLC	PGS002311	51	13229	1761	417612	0.360559774884262	1.43413198097479	0.0102847800018395	0.233309881938832	1.26277272916512	1.93348838712185e-156	-0.141364323076978	0.868172958630168	0.306225225380444	0.875387649471742	FALSE
J10_ASTHMA	CD2_BENIGN_CONNSOFT_UPPERLIMB_EXALLC	PGS002311	25	13255	979	418394	0.147313553200793	1.1587172255707	0.462080527620317	0.233176039314878	1.26260372765964	1.41374180010374e-156	-0.227084956179541	0.796853081820907	0.24725481194286	0.847589820913788	FALSE
J10_ASTHMA	CD2_BENIGN_CONNSOFT_LOWERLIMB_EXALLC	PGS002311	20	13260	556	418817	0.335176119906044	1.39818661203385	0.143909913943822	0.233466852661205	1.26297096307066	4.92000979336129e-157	-0.5841057950168	0.557604251448015	0.0176866987743629	0.477448840609266	FALSE
J10_ASTHMA	CD2_BENIGN_MELANOCYTIC_FACE_EXALLC	PGS002311	40	13240	1310	418063	0.484277124355903	1.62300135654202	0.00231935822202541	0.233502989436164	1.26301660359278	7.44885359664219e-157	-0.256954999255442	0.773403016693959	0.1151077518093	0.745767590220568	FALSE
J10_ASTHMA	CD2_BENIGN_MELANOCYTIC_TRUNK_EXALLC	PGS002311	36	13244	2405	416968	-0.149412071216952	0.861214160203623	0.371341337615808	0.233134233429587	1.26255094449637	2.0577685791339e-156	-0.15165315723901	0.85928626628215	0.371616537569096	0.898348371803767	FALSE
J10_ASTHMA	CD2_BENIGN_MELANOCYTIC_LOWERLIMB_EXALLC	PGS002311	25	13255	819	418554	0.517700448859457	1.6781641849185	0.0115479831616767	0.23263876702368	1.26192554786193	7.36132617278661e-156	0.0625738311528077	1.06457305467229	0.748920533876991	0.974240364960233	FALSE
J10_ASTHMA	CD2_BENIGN_MELANOCYTIC_NOS_EXALLC	PGS002311	26	13254	1418	417955	0.114547841617044	1.12136628775719	0.563881083093994	0.232823617898676	1.26215883746486	4.12916865997625e-156	-0.0446742145452748	0.956308982645897	0.824254799392454	0.983100050041482	FALSE
J10_ASTHMA	CD2_BENIGN_SKIN_EYELID_EXALLC	PGS002311	78	13202	3075	416298	0.192958993963592	1.21283305902284	0.0985028830795983	0.232418678242342	1.26164784276697	6.06392018618718e-155	0.0545295142843075	1.05604364432613	0.628565643835211	0.956642932841702	FALSE
J10_ASTHMA	CD2_BENIGN_SKIN_EAR_EXALLC	PGS002311	17	13263	712	418661	0.173017275169244	1.18888664312461	0.482053614736278	0.233348157634223	1.26282106359446	6.77144003675457e-157	-0.482118134431722	0.617474112502472	0.0452465093779423	0.621631685232755	FALSE
J10_ASTHMA	CD2_BENIGN_SKIN_FACE_EXALLC	PGS002311	52	13228	2238	417135	0.0476174503587369	1.0487693722269	0.740442975402537	0.232556329186347	1.26182152173679	1.7838258638686e-155	0.0476605648049781	1.04881459031239	0.740597129752253	0.973675080548744	FALSE
J10_ASTHMA	CD2_BENIGN_SKIN_TRUNK_EXALLC	PGS002311	16	13264	870	418503	-0.304554664181815	0.737451714938142	0.264075734633668	0.232425704247781	1.26165670714272	1.06799765452278e-155	0.263618539903424	1.30163158107885	0.303794024483275	0.87495553137748	FALSE
J10_ASTHMA	CD2_BENIGN_SKIN_LOWERLIMB_EXALLC	PGS002311	14	13266	596	418777	0.0308247138206595	1.0313047145789	0.908698795602569	0.232929792514652	1.26229285380917	2.07235225979731e-156	-0.218212561747374	0.803954533522481	0.458169066688849	0.923189268276417	FALSE
J10_ASTHMA	CD2_BENIGN_SKIN_NOS_EXALLC	PGS002311	24	13256	841	418532	0.138978208910058	1.14909905960982	0.506600501518558	0.23352369083529	1.26304275007423	4.64608605107393e-157	-0.447856202253125	0.638996563691834	0.0317419187734319	0.563515772658531	FALSE
J10_ASTHMA	CD2_BENIGN_BREAST_EXALLC	PGS002311	119	13161	3277	416096	0.294520346939098	1.34248227849702	0.00192204653439453	0.231898118854	1.26099125104996	9.66847833400164e-154	0.051732518233583	1.05309402138837	0.568002059569925	0.946490330153462	FALSE
J10_ASTHMA	CD2_BENIGN_LEIOMYOMA_UTERI_EXALLC	PGS002311	908	12372	28712	390661	0.108151295434456	1.1142163084752	0.0022264634729654	0.23356692371624	1.26309735623146	8.5352110416696e-147	-0.0179558833802862	0.982204362938855	0.60479006359556	0.952748394342207	FALSE
J10_ASTHMA	CD2_BENIGN_UTERUS_NOS_EXALLC	PGS002311	50	13230	1136	418237	-0.0530595896288133	0.94832350055316	0.708536058542866	0.233218177830757	1.26265693302786	2.48591111845821e-156	-0.213804296961591	0.807506401016286	0.13437690691677	0.76672430958174	FALSE
J10_ASTHMA	CD2_BENIGN_OVARY_EXALLC	PGS002311	188	13092	4779	414594	0.322621239369327	1.38074228103558	1.19519370255102e-05	0.234052459020102	1.26371078349837	8.04688074735337e-156	-0.107902263072087	0.897715332081557	0.145828273352938	0.779113161173976	FALSE
J10_ASTHMA	CD2_BENIGN_KIDNEY_EXALLC	PGS002311	13	13267	527	418846	0.0750442162197986	1.07793181190085	0.792145230628075	0.232700904917162	1.26200396369348	4.34979944196304e-156	0.0366468173982388	1.03732659042946	0.894961622338334	0.990574897740583	FALSE
J10_ASTHMA	CD2_BENIGN_CONJUNCTIVA_EXALLC	PGS002311	23	13257	622	418751	0.554522021274913	1.7411085729964	0.00885797824738251	0.232736807020601	1.26204927310367	5.09489564130631e-156	0.0111791708817397	1.01124189131546	0.957159161649586	0.99637471965699	FALSE
J10_ASTHMA	CD2_BENIGN_CHOROID_EXALLC	PGS002311	22	13258	820	418553	0.373167565325077	1.45232767920427	0.0824042266577919	0.233208535702441	1.26264475838639	1.11627226169484e-156	-0.310231815197988	0.733276951778487	0.165605051988567	0.796652807749953	FALSE
J10_ASTHMA	CD2_BENIGN_MENINGES_CEREBRAL_EXALLC	PGS002311	47	13233	1635	417738	0.29640918231602	1.34502040281243	0.043040564541131	0.233498759258098	1.26301126081895	9.21295364087751e-157	-0.221137325182275	0.801606591960064	0.13908799866098	0.77169884207866	FALSE
J10_ASTHMA	CD2_BENIGN_CRANIAL_NERVE_EXALLC	PGS002311	15	13265	555	418818	0.188073070053791	1.20692170196135	0.469804132841852	0.233031635012237	1.26242141541249	1.64782426635767e-156	-0.262365471004408	0.769229841126008	0.324904898100664	0.88209713816447	FALSE
J10_ASTHMA	CD2_BENIGN_THYROID_EXALLC	PGS002311	24	13256	725	418648	0.357815871257577	1.43020225489145	0.0802707461396063	0.233231008968386	1.26267313445669	1.12674253914234e-156	-0.309948333923962	0.733484851529442	0.14073357826755	0.773308516207881	FALSE
J10_ASTHMA	CD2_BENIGN_ADRENAL_EXALLC	PGS002311	30	13250	1068	418305	0.413232865204419	1.51169700658284	0.0270280517053346	0.232684062165903	1.26198270825363	6.90135205911588e-156	0.0314353946833046	1.03193470497361	0.869251461210855	0.987817133979886	FALSE
J10_ASTHMA	CD2_BENIGN_PITUITARY_CRANIPHAR_EXALLC	PGS002311	29	13251	1057	418316	0.279490553667303	1.32245592037733	0.152807094386562	0.232474678062498	1.26171849679755	1.38741550258635e-155	0.0990129435070198	1.10408059014127	0.577309960205734	0.948101203411395	FALSE
J10_ASTHMA	CD2_HODGKIN_LYMPHOMA_EXALLC	PGS002311	12	13268	622	418751	0.154402286985318	1.16696024528276	0.597789352848892	0.232989619774284	1.26236837559058	1.76216223006201e-156	-0.255328287204688	0.774662144542869	0.370650119366503	0.897718539803616	FALSE
J10_ASTHMA	CD2_FOLLICULAR_LYMPHOMA_EXALLC	PGS002311	14	13266	755	418618	-0.0412434669881046	0.959595471685626	0.877508367891771	0.232946225283187	1.26231359694589	2.24163875420588e-156	-0.169985102964897	0.843677384794386	0.499129730067792	0.931945479577633	FALSE
J10_ASTHMA	CD2_NONFOLLICULAR_LYMPHOMA_EXALLC	PGS002311	24	13256	1709	417664	-0.29170158257698	0.746991417969736	0.153858985895654	0.233082211490039	1.26248526585584	1.87708514570379e-156	-0.189228883728659	0.827597061513834	0.34857448896512	0.890880615194486	FALSE
J10_ASTHMA	CD2_NONHODGKIN_NAS_EXALLC	PGS002311	15	13265	690	418683	0.0562704110416268	1.05788370849828	0.829662072182655	0.233069569295261	1.26246930537209	1.41933306005053e-156	-0.328050500047882	0.720326642256853	0.233167958686214	0.839200205431558	FALSE
J10_ASTHMA	CD2_MULTIPLE_MYELOMA_PLASMA_CELL_EXALLC	PGS002311	12	13268	660	418713	0.0251528361593495	1.0254718377253	0.932039300166629	0.232627579324142	1.26191142989704	5.29091379044406e-156	0.127432487884711	1.13590817808856	0.66343677126381	0.962680917992407	FALSE
J10_ASTHMA	CD2_LYMPHOID_LEUKAEMIA_EXALLC	PGS002311	27	13253	1042	418331	0.325360402121636	1.38452954345843	0.0939480975278973	0.232861695291726	1.26220689809801	3.75831438340874e-156	-0.0607608188084279	0.941048293912844	0.759972828264606	0.975923222480564	FALSE
J10_ASTHMA	CD2_INSITU_SKIN_FACE_EXALLC	PGS002311	17	13263	938	418435	-0.105037755897128	0.900290530667911	0.671707498532845	0.232687063675233	1.26198649611219	5.12345478184161e-156	0.0368075546471682	1.03749334085299	0.877927341721607	0.988667871793794	FALSE
J10_ASTHMA	CD2_INSITU_BREAST_INTRADUCTAL_EXALLC	PGS002311	32	13248	1737	417636	-0.00150964447444572	0.99849149446557	0.993222670221508	0.232996094482443	1.26237654908386	2.85914080287572e-156	-0.259956347483546	0.771085244880249	0.161551059772213	0.793025527845108	FALSE
J10_ASTHMA	C3_STOMACH_EXALLC	PGS002311	19	13261	759	418614	0.265417282834675	1.30397498864647	0.251372733170911	0.23278037826105	1.26210426335399	3.89371672091531e-156	-0.0190857509336372	0.98109522880374	0.936239886975198	0.994879769233817	FALSE
J10_ASTHMA	C3_COLON_EXALLC	PGS002311	45	13235	2909	416464	-0.225380560109853	0.798212393155066	0.132105265767582	0.233455430175944	1.26295653688584	1.01062102356161e-156	-0.206466481273465	0.813453526926325	0.16681686292563	0.798124903852263	FALSE
J10_ASTHMA	C3_RECTUM_EXALLC	PGS002311	20	13260	1968	417405	-0.590333229553549	0.554142597274264	0.00860189731830032	0.233261933464505	1.2627121825909	9.53638527621984e-157	-0.307367131289541	0.735380570124899	0.169809374604216	0.801448393063829	FALSE
J10_ASTHMA	C3_BREAST_EXALLC	PGS002311	334	12946	15054	404319	0.0409164632370109	1.04176507622819	0.470704557995866	0.232632037809569	1.2619170561233	2.96345759446136e-152	-0.00797414562011061	0.992057563538613	0.88635410479789	0.989376234795609	FALSE
J10_ASTHMA	C3_CORPUS_UTERI_EXALLC	PGS002311	39	13241	1799	417574	-0.0559823493102974	0.945555825455576	0.732442624554093	0.23338381035535	1.26286608740428	1.08693014614276e-156	-0.345305762121768	0.708003839612399	0.0366753567287274	0.585026652121819	FALSE
J10_ASTHMA	C3_OVARY_EXALLC	PGS002311	19	13261	851	418522	0.182509109667357	1.20022508455505	0.426984808711787	0.232742806653396	1.26205684495859	4.60816335412745e-156	-0.233344721009307	0.791880548606339	0.314372436270559	0.877904855692954	FALSE
J10_ASTHMA	C3_PROSTATE_EXALLC	PGS002311	173	13107	9662	409711	-0.109217115780912	0.896535744307449	0.161632676802598	0.232859005115607	1.26220350254373	1.80830062886925e-154	-0.0373570202963374	0.963332144819092	0.631839008495751	0.95719687869518	FALSE
J10_ASTHMA	C3_BLADDER_EXALLC	PGS002311	31	13249	1219	418154	0.0013781787059807	1.00137912883068	0.994228685489765	0.232331711830256	1.26153812655165	2.18492070049328e-155	0.170723101835881	1.18616225739303	0.340358319402386	0.886976852006446	FALSE
J10_ASTHMA	C3_THYROID_GLAND_EXALLC	PGS002311	42	13238	1617	417756	0.192381108757659	1.21213238321536	0.213865059679941	0.233423148545756	1.26291576724803	1.01625061287344e-156	-0.219832476628496	0.802653249878813	0.157336529115103	0.79013964472231	FALSE
J10_ASTHMA	C3_LYMPHNODES_SECONDARY_NAS_EXALLC	PGS002311	21	13259	1770	417603	-0.500500106201565	0.606227405804173	0.0254957068139517	0.232588423119736	1.26186201920252	7.88707930932719e-156	0.0723347496334444	1.07501514476453	0.736082931956769	0.972847126559505	FALSE
J10_ASTHMA	C3_MENINGIOMA_EXALLC	PGS002311	26	13254	996	418377	0.0902318382188287	1.09442798452987	0.649200444217668	0.233341479315429	1.26281263010098	8.67765828419724e-157	-0.306846907308944	0.735763232258721	0.120799642457439	0.753432120462504	FALSE
J10_ASTHMA	O15_POSTPART_HEAMORRH_ALLW	PGS002311	184	13096	7507	411866	0.312031568899704	1.36619782171072	3.73806299451287e-05	0.232687991597491	1.26198766713809	4.8546581211406e-154	-0.0209063567319991	0.97931066612694	0.777736460865081	0.97780973341487	FALSE
J10_ASTHMA	O15_POSTPART_HEAMORRH_LB	PGS002311	184	13096	7507	411866	0.312031568899704	1.36619782171072	3.73806299451287e-05	0.232687991597491	1.26198766713809	4.8546581211406e-154	-0.0209063567319991	0.97931066612694	0.777736460865081	0.97780973341487	FALSE
J10_ASTHMA	CD2_BENIGN_MOUTH_PHARYNX_EXALLC	PGS002311	68	13212	2310	417063	0.36845330516814	1.44549714180682	0.0025998836978918	0.233242401744218	1.2626875198906	3.33871541096695e-156	-0.107118295364261	0.898419387855165	0.396333432794591	0.907063068115033	FALSE
J10_ASTHMA	CD2_BENIGN_SALIVARY_EXALLC	PGS002311	71	13209	2110	417263	0.402596747107779	1.49570362322492	0.000968504207805919	0.232507391274378	1.2617597723372	3.60563713985539e-155	0.0482779542215881	1.04946231726974	0.688339562997647	0.966415980825105	FALSE
J10_ASTHMA	CD2_BENIGN_COLON_EXALLC	PGS002311	249	13031	9762	409611	0.277653014780017	1.32002808749872	1.88224018115968e-05	0.235151455522764	1.26510036066017	1.37611505316184e-156	-0.130494433707185	0.877661378255366	0.0441487045298311	0.616939253196737	FALSE
J10_ASTHMA	CD2_BENIGN_RECTUM_ANAL_EXALLC	PGS002311	79	13201	3595	415778	0.0490886726649618	1.05031348070631	0.664710760308362	0.233730626420404	1.26330414560982	1.07150812209211e-156	-0.169553166745032	0.844041878328072	0.138556767622576	0.7709669313248	FALSE
J10_ASTHMA	CD2_BENIGN_SMALL_INTESTINE_EXALLC	PGS002311	19	13261	574	418799	0.316700509381324	1.37259143210508	0.211282748477077	0.23231231633196	1.26151365862835	1.55044133784047e-155	0.452754417723312	1.57263792708434	0.0957710267092581	0.720093403348399	FALSE
J10_ASTHMA	CD2_BENIGN_EAR_RESP_EXALLC	PGS002311	48	13232	1676	417697	0.240093959250084	1.27136860154992	0.100600597741387	0.232870913185895	1.26221853304124	6.6423722780208e-156	-0.0348268374818351	0.965772637400799	0.810106049359747	0.981452822018951	FALSE
J10_ASTHMA	CD2_BENIGN_BONE_CARTILAGE_EXALLC	PGS002311	63	13217	2117	417256	0.290820085578549	1.33752392245876	0.0264370112117196	0.232392251524567	1.26161450199604	4.33177711178039e-155	0.0655096456429218	1.06770303594606	0.602454315388518	0.952304881757284	FALSE
J10_ASTHMA	CD2_BENIGN_LIPOMATOUS_EXALLC	PGS002311	238	13042	7406	411967	0.303463967884751	1.35454278302104	6.50148733360079e-06	0.23214064937416	1.26129711700341	8.5234360426588e-153	0.0328456730538628	1.03339104685021	0.621552213085646	0.95532414945148	FALSE
J10_ASTHMA	CD2_BENIGN_HEAMANGIOMA_LYMPHANGIOMA_EXALLC	PGS002311	55	13225	1925	417448	0.349388341907526	1.41819982984404	0.00988951816305681	0.233331628514894	1.26280019044692	2.05962441772033e-156	-0.138835481508992	0.870371208837914	0.292079674825197	0.86988449046822	FALSE
J10_ASTHMA	CD2_BENIGN_CONNECTIVE_SOFT_EXALLC	PGS002311	68	13212	2434	416939	0.176497990974132	1.19303202992498	0.14696308205302	0.233863146597322	1.26347156999201	5.19257466892773e-157	-0.232941471021832	0.792199938820368	0.0584454620799022	0.655226678914721	FALSE
J10_ASTHMA	CD2_BENIGN_MELANOCYTIC_EXALLC	PGS002311	141	13139	6500	412873	0.194732798349005	1.21498629676841	0.0227183855396329	0.233468427780119	1.26297295240168	1.18925575507495e-155	-0.0688143523671326	0.933499966051618	0.425171931747046	0.915929886256472	FALSE
J10_ASTHMA	CD2_BENIGN_SKIN_EXALLC	PGS002311	219	13061	9016	410357	0.102779162558783	1.10824663969773	0.141780056515983	0.232710932567661	1.2620166186916	9.28656748553051e-154	-0.000489128279137107	0.999510991324598	0.994368887326147	0.999449435642896	FALSE
J10_ASTHMA	CD2_BENIGN_UTERUS_OTH_EXALLC	PGS002311	62	13218	1395	417978	0.0426044614248237	1.04352505879479	0.738504746422116	0.233108462824372	1.26251840821366	4.76621474144646e-156	-0.149539673729374	0.861104274124067	0.245021982740365	0.846288594627365	FALSE
J10_ASTHMA	CD2_BENIGN_FEMALE_GEN_OTH_EXALLC	PGS002311	32	13248	1046	418327	-0.0717486027526015	0.930764858124541	0.725604214853943	0.231611612089643	1.26063002027674	2.17121459651773e-154	0.312392928342841	1.36669159940504	0.0741320625618118	0.684296410141889	FALSE
J10_ASTHMA	CD2_BENIGN_URINARY_EXALLC	PGS002311	25	13255	778	418595	0.306586837684492	1.35877945561593	0.126878868085296	0.232956476146219	1.262326536816	2.75693888331531e-156	-0.114801202676701	0.891543362725049	0.564190056149054	0.94563153980949	FALSE
J10_ASTHMA	CD2_BENIGN_EYE_EXALLC	PGS002311	56	13224	1756	417617	0.472710292879124	1.60433652792718	0.000425555070845872	0.233395551382515	1.26288091483636	1.5257314008488e-156	-0.154758389240792	0.856622121603799	0.270787481703629	0.86030172695825	FALSE
J10_ASTHMA	CD2_BENIGN_MENINGES_EXALLC	PGS002311	50	13230	1830	417543	0.22954408585866	1.25802632717164	0.106277903983888	0.233548513347077	1.2630741023569	8.65892297593365e-157	-0.215603943594096	0.806054481703685	0.133406195394696	0.765693676813307	FALSE
J10_ASTHMA	CD2_BENIGN_BRAIN_CNS_EXALLC	PGS002311	35	13245	1376	417997	0.184018796189195	1.20203841662546	0.277685705328631	0.232993787564715	1.26237363688838	3.17184173284728e-156	-0.0890651064978791	0.914786013121964	0.604539491784695	0.952748394342207	FALSE
J10_ASTHMA	CD2_BENIGN_ENDOCRINE_OTH_EXALLC	PGS002311	71	13209	2349	417024	0.421739531059545	1.52461135905557	0.000589323844379308	0.232543380469654	1.26180518287318	3.34485988040097e-155	0.0234178292523358	1.02369417957441	0.843873677120484	0.985364814829022	FALSE
J10_ASTHMA	CD2_BENIGN_OTHER_NOS_EXALLC	PGS002311	26	13254	685	418688	0.374299581951354	1.45397266918627	0.0622069943857042	0.232649565218709	1.26193917445368	7.51390836537144e-156	0.0448725502873005	1.04589455245367	0.812359329398133	0.981766069357013	FALSE
J10_ASTHMA	CD2_PRIMARY_LYMPHOID_HEMATOPOIETIC_EXALLC	PGS002311	98	13182	4945	414428	0.0706762706280832	1.07323373234237	0.487165882775975	0.233770059652487	1.26335396275761	1.87463034352435e-156	-0.131789761941336	0.876525254677418	0.187380303574053	0.812909181344168	FALSE
J10_ASTHMA	CD2_INSITU_CERVIX_UTERI_EXALLC	PGS002311	59	13221	2317	417056	0.447332788372772	1.56413473853798	0.000924275624022416	0.232196805594476	1.26136794867099	6.60050522221526e-155	0.0468588047108934	1.04797402963681	0.73212126878252	0.972241678007751	FALSE
J10_ASTHMA	C3_COLORECTAL_EXALLC	PGS002311	67	13213	5100	414273	-0.373501447671486	0.688319989834399	0.00246415595417057	0.234313912354871	1.26404122809294	1.32722365734694e-157	-0.300145258786747	0.740710618141078	0.0143361934237883	0.452354395486654	FALSE
J10_ASTHMA	C3_RESPIRATORY_INTRATHORACIC_EXALLC	PGS002311	82	13198	2565	416808	0.711585253152761	2.03721820679128	2.59142019675111e-10	0.233067768517246	1.26246703194717	8.45677810870449e-156	-0.0763335138311599	0.926507152075389	0.504159707221294	0.93285809797799	FALSE
J10_ASTHMA	C3_MELANOMA_EXALLC	PGS002311	57	13223	3131	416242	-0.108985134820705	0.896743747655748	0.415446039723321	0.233914450468918	1.26353639263801	3.14193789824084e-157	-0.290124607793478	0.748170333915411	0.0329725742019526	0.568896388998317	FALSE
J10_ASTHMA	C3_MESTOTHEL_SOFTTISSUE_EXALLC	PGS002311	11	13269	714	418659	-0.154800189885333	0.856586314995362	0.611934611839169	0.232894826844114	1.26224871766475	2.31604567403764e-156	-0.154751291177901	0.856628201983072	0.600935732332261	0.952132539591225	FALSE
J10_ASTHMA	C3_FEMALE_GENITAL_EXALLC	PGS002311	75	13205	3413	415960	0.0396830798188245	1.04048097251643	0.733190668001959	0.233801950357956	1.26339425264917	8.13071591059307e-157	-0.246348251601932	0.781649966667999	0.0349087640038617	0.57591468545028	FALSE
J10_ASTHMA	C3_MALE_GENITAL_EXALLC	PGS002311	183	13097	10121	409252	-0.103275688190705	0.901878302007881	0.176633189631237	0.232217100576322	1.26139354837038	1.60385588143237e-153	0.0126610529512621	1.0127415434215	0.867425538504341	0.987807596380665	FALSE
J10_ASTHMA	C3_KIDNEY_NOTRENALPELVIS_EXALLC	PGS002311	37	13243	1607	417766	0.0776567672679344	1.0807516456618	0.66744270824041	0.232160688806492	1.26132239293489	4.29388516643769e-155	0.196214037484944	1.21678731556128	0.23528594544487	0.840311234718681	FALSE
J10_ASTHMA	C3_EYE_BRAIN_NEURO_EXALLC	PGS002311	13	13267	779	418594	0.126981780043383	1.13539633072114	0.64746997117925	0.232918745201974	1.26227890894235	2.25682421188458e-156	-0.178749223867114	0.836315601094161	0.511984368242115	0.934176802334388	FALSE
J10_ASTHMA	C3_ENDOCRINE_EXALLC	PGS002311	44	13236	1717	417656	0.194766288127627	1.21502698707187	0.197791837290328	0.233485071660784	1.26299397334772	8.98992504380851e-157	-0.226819520785176	0.797064622906935	0.132581486074618	0.764675689017243	FALSE
J10_ASTHMA	C3_UNCERTAIN_SECONDARY_EXALLC	PGS002311	26	13254	2076	417297	-0.466642427182785	0.627104285773056	0.0243096848205441	0.232397798774871	1.26162150050689	1.64201771267412e-155	0.159271275699114	1.17265601661717	0.403209022148836	0.909250451127146	FALSE
J10_ASTHMA	CD2_LEIOMYOMA_ENDOMETRIOSIS_EXALLC	PGS002311	166	13114	4493	414880	0.210464109887616	1.23425075502895	0.00847290114335383	0.232520200887141	1.2617759350948	4.50880919955641e-154	-0.0159199227871487	0.98420612938354	0.840227692754635	0.985114102414106	FALSE
J10_ASTHMA	C3_ORALCAVITY_EXALLC	PGS002311	14	13266	676	418697	0.125090867571668	1.13325142419339	0.653800662094195	0.233321988811423	1.26278801748621	6.54193613017116e-157	-0.585813787940043	0.556652680202378	0.0289723384799954	0.551184487253274	FALSE
J10_ASTHMA	C3_HEAD_AND_NECK_EXALLC	PGS002311	30	13250	1734	417639	-0.10247876267321	0.902597318303589	0.57564058994315	0.233337046707213	1.26280703255974	9.6948470385728e-157	-0.258675931224382	0.772073187318801	0.155703278997007	0.788471946401222	FALSE
J10_ASTHMA	CD2_BENIGN_COLORECANI_EXALLC	PGS002311	307	12973	12380	406993	0.218613818279824	1.2443506384166	0.000197694880132112	0.235452218951759	1.26548091380803	2.71268012573448e-156	-0.11952767261733	0.887339452474186	0.0408818014583412	0.602595997708063	FALSE
J10_ASTHMA	CD2_BENIGN_OTHERDIGESTIVE_EXALLC	PGS002311	77	13203	2959	416414	0.233218738794788	1.26265764133318	0.0468306455350932	0.232357137564052	1.26157020249201	5.98646613338463e-155	0.0833765233815954	1.08695099397334	0.486901774201603	0.92978346151672	FALSE
J10_ASTHMA	C3_DIGESTIVE_ORGANS_EXALLC	PGS002311	108	13172	7569	411804	-0.227817152488643	0.796269842484402	0.019040902458806	0.234192015590877	1.26388715494838	5.50414630984002e-157	-0.178948546428876	0.836148921138199	0.0678893056417835	0.672471791275128	FALSE
J10_ASTHMA	C3_SKIN_EXALLC	PGS002311	310	12970	15414	403959	-0.160158635340814	0.852008619567431	0.00615547182329926	0.234977299239718	1.26488005466807	1.26826984092109e-155	-0.100871732670981	0.904048985397905	0.0818868076132675	0.698252759409711	FALSE
J10_ASTHMA	C3_URINARY_TRACT_EXALLC	PGS002311	42	13238	1739	417634	0.154458012931097	1.16702527705808	0.350540166380821	0.232296079523728	1.26149317583928	3.19999247414834e-155	0.129603872251232	1.13837735113998	0.407486194489465	0.910429917920786	FALSE
J10_ASTHMA	C3_CANCER_WIDE_EXALLC	PGS002311	1333	11947	63552	355821	-0.00984117974187647	0.990207086206427	0.748987522009974	0.23922754332707	1.27026754460504	8.69065235067594e-149	-0.0652527511177079	0.936830648457546	0.0253397872452441	0.531901636558029	FALSE
J10_ASTHMA	CD2_BENIGN_EXALLC	PGS002311	2378	10902	80252	339121	0.190451915811178	1.20979620016995	8.3266262577879e-15	0.239645721379678	1.27079885369629	1.34285522422545e-136	-0.0401885841075609	0.960608266617054	0.0791511775065191	0.693894104994102	FALSE
J10_ASTHMA	CD2_INSITU_SKIN_EXALLC	PGS002311	17	13263	899	418474	0.0459210623013692	1.0469917605748	0.850930133959772	0.232886282559413	1.26223793269842	2.77671161964602e-156	-0.113307674243122	0.892875902932692	0.637716813655427	0.958483685372579	FALSE
J10_ASTHMA	C3_CANCER_EXALLC	PGS002311	1215	12065	59024	360349	-0.0341230376420287	0.96645258727453	0.28492719673836	0.238983171791571	1.26995716530014	6.67118394066127e-150	-0.0689653438050458	0.933359026190076	0.0232638236201804	0.51984202834245	FALSE
J10_ASTHMA	CD2_INSITU_EXALLC	PGS002311	147	13133	7706	411667	0.0249508623232863	1.0252647401593	0.765798360420582	0.233931841185304	1.26355836663213	3.50948332937407e-156	-0.109913717188937	0.895911433718683	0.192584508053824	0.81601766364065	FALSE
J10_COPD	Q17_CONGEN_MALFO_DEFORMAT_CHROMOSOMAL_ABNORMALITI	PGS002062	272	11857	25597	425585	0.00317103358858009	1.00317606663417	0.95967557225454	0.214257095217149	1.23894113969257	6.62862030288961e-121	0.0131610553473167	1.0132480432348	0.831779463729432	0.984084231175975	FALSE
J10_COPD	R18_SYMPTOMS_SIGNS_ABNORMAL_CLINI_LABOR_FINDI_NOT_ELSEW_CLASSIFIED	PGS002062	3986	8143	238780	212402	0.0052903683551939	1.00530438706434	0.806814216202885	0.205552866555893	1.22820391015623	1.92788767194396e-77	0.0274093061036498	1.02778839674582	0.156403618341673	0.789211614327792	FALSE
J10_COPD	ST19_INJURY_POISO_CERTA_OTHER_CONSE_EXTER_CAUSES	PGS002062	3964	8165	205794	245388	0.115658895618057	1.12261287864446	1.78996175234593e-08	0.216161291316668	1.24130257418194	1.98343141238404e-85	-0.00848142874644592	0.991554437100842	0.661056707076512	0.962212475692417	FALSE
J10_COPD	VWXY20_EXTER_CAUSES_MORBIDI_MORTA	PGS002062	3190	8939	165195	285987	0.150478801515963	1.16239066392202	4.63653584382626e-12	0.217966885738532	1.24354588783357	1.07495106134969e-94	-0.0179203519870557	0.982239262648322	0.383892840115028	0.903361804152723	FALSE
J10_COPD	Z21_FACTO_INFLUENCI_HEALTH_STATUS_CONTACT_W_HEALTH_SERVI	PGS002062	2968	9161	260678	190504	-0.144936624887645	0.865077115732933	1.38335013088456e-09	0.209828462462196	1.23346645600942	5.26934205373003e-90	0.0225966934873886	1.02285393269679	0.283616420236855	0.865728877004426	FALSE
J10_COPD	C_DIFFICILE_ENTEROCOLITIS	PGS002062	29	12100	1534	449648	0.25368358579656	1.28876395652607	0.173082185573983	0.214954590161248	1.23980559631556	4.45029827349125e-124	-0.18361398664658	0.832257004145955	0.345114725019475	0.889355496231258	FALSE
J10_COPD	BACT_INTEST_INFECTION_NOS	PGS002062	28	12101	1410	449772	0.250898729246712	1.28517992660144	0.221689002613566	0.214017823376313	1.23864473142788	5.20182259468108e-123	0.227598407906862	1.25558099277213	0.236345152095308	0.840836519532446	FALSE
J10_COPD	HEPATITIS_CHRONIC_VIRAL	PGS002062	34	12095	1444	449738	1.35036399425276	3.85882986699026	2.63642483943167e-14	0.214465837821768	1.2391997864874	1.84531146314677e-123	-0.0194242487685829	0.980763186393903	0.91085257897773	0.992277010315051	FALSE
J10_COPD	AB1_CHOLERA	PGS002062	44	12085	1374	449808	0.295432466143243	1.34370734098104	0.0560286359253224	0.214460636951551	1.2391933415869	2.25847922726794e-123	0.0195399682358982	1.01973212294022	0.90028408859664	0.990938504525885	FALSE
J10_COPD	AB1_SALMONELLA_OTH	PGS002062	27	12102	1098	450084	-0.0611707144609582	0.940662641352401	0.751983334699654	0.214778496527345	1.23958729366419	6.69791380451372e-124	-0.107734388161668	0.89786604861292	0.581936367510803	0.948570812936578	FALSE
J10_COPD	AB1_BACT_INTEST_OTH	PGS002062	61	12068	3602	447580	0.156944270560775	1.16993041251829	0.239874424967082	0.213966885995015	1.23858163971578	1.23334664250131e-122	0.119921506368543	1.12740835373034	0.355376277135149	0.892714847278811	FALSE
J10_COPD	AB1_VIRAL_OTHER_INTEST_INFECTIONS	PGS002062	48	12081	8312	442870	-0.143436948374891	0.866375424843631	0.325347236556986	0.215820648843075	1.24087980581311	7.27723141669093e-125	-0.327491611301677	0.720729337231165	0.0250873583946825	0.530464899654771	FALSE
J10_COPD	AB1_GASTROENTERITIS_NOS	PGS002062	363	11766	25588	425594	0.166447600468956	1.18110164507655	0.00241684439409137	0.214174111516079	1.23883833203713	5.98661201074693e-120	0.00795962491120379	1.00799138694092	0.883122339029516	0.988942537410202	FALSE
J10_COPD	AB1_RESP_TUBERCU_NONCONF	PGS002062	169	11960	1037	450145	0.939839901360139	2.55957160159255	1.04764240577262e-33	0.216324021529956	1.24150458805103	3.24863227191783e-124	-0.162962996904331	0.849622626500264	0.0341106008974733	0.572039863183247	FALSE
J10_COPD	AB1_TUBERCU_OTH_ORG	PGS002062	59	12070	598	450584	0.652170943420458	1.91970387700905	7.24689524660539e-07	0.214718482648865	1.23951290345522	1.58138776999772e-123	-0.0350192856364051	0.965586794122168	0.798932729054884	0.980336645147061	FALSE
J10_COPD	AB1_STREPTO_SEPSIS	PGS002062	23	12106	1345	449837	-0.101186921270431	0.9037640843655	0.661298902242991	0.214249391339011	1.23893159507777	2.3854505195556e-123	0.184928235760924	1.20313209517017	0.411102379399106	0.912111734449137	FALSE
J10_COPD	AB1_OTHER_SEPSIS	PGS002062	141	11988	6105	445077	0.358333661949039	1.4309429920628	3.40365880602602e-05	0.214895944223674	1.23973288888597	5.50688046824054e-123	-0.0457674636782417	0.955264069958788	0.611211565342161	0.9537555666624	FALSE
J10_COPD	AB1_ERYSIPELAS	PGS002062	331	11798	13346	437836	0.133997798850097	1.14339030286842	0.0181153496725189	0.216292050965502	1.24146489708305	1.79357825320389e-122	-0.0662118360025379	0.93593257907419	0.231984922102298	0.838511513094176	FALSE
J10_COPD	AB1_BACTINF_NOS	PGS002062	179	11950	9173	442009	0.259024113678313	1.29566504770152	0.00088392429033256	0.213952554584996	1.23856388922165	1.99281789268882e-121	0.0355822514480166	1.03622287545496	0.63526680236174	0.957878690991924	FALSE
J10_COPD	AB1_GONOCOCCAL	PGS002062	36	12093	906	450276	1.39702666237408	4.04316039592712	1.07395386870242e-14	0.213949949606186	1.23856066279317	7.26706851256796e-123	0.185753478111592	1.20412538052275	0.279281496342868	0.863647868368	FALSE
J10_COPD	AB1_SEXUAL_TRANSMISSION_NOS	PGS002062	57	12072	5959	445223	0.520108543525802	1.68221023281941	0.000560314657882622	0.213101871131675	1.23751071143918	1.05788233873596e-121	0.287215827490501	1.33271181828535	0.031286237669352	0.561483115126188	FALSE
J10_COPD	AB1_SPIROCHE_OTHER	PGS002062	11	12118	1743	449439	-0.810140499726041	0.444795568177092	0.00867892317395583	0.214431669216411	1.23915744548231	1.14504406630904e-123	0.0837197704330408	1.08732415073591	0.790750432634724	0.979059633046874	FALSE
J10_COPD	AB1_VIRAL_HEMOR_FEVER_NOS	PGS002062	21	12108	1901	449281	-0.284883624156715	0.75210177570498	0.203849307481442	0.209043300614273	1.23249836531115	8.62630342026015e-117	0.036402963156696	1.03707366478027	0.873973360529419	0.988375705010607	FALSE
J10_COPD	AB1_HERPES_SIMPLEX	PGS002062	47	12082	2857	448325	0.243637272570415	1.27588144934611	0.127073237148317	0.213600590012472	1.2381280353189	2.42827910616453e-122	0.239748680281213	1.27092970048614	0.105875950632652	0.734056860529351	FALSE
J10_COPD	AB1_ZOSTER	PGS002062	49	12080	3028	448154	-0.115432263313913	0.890980922288141	0.4387573419934	0.214174340537889	1.23883861575816	5.78654775721838e-123	0.0925491185584029	1.09696702167576	0.512673649628319	0.93426746937076	FALSE
J10_COPD	AB1_RUBELLA	PGS002062	12	12117	1144	450038	-0.554494276679159	0.574362656350382	0.0721680151566061	0.214249990221019	1.23893233705184	1.99027397432399e-123	0.248085270486981	1.2815692075654	0.383584929501822	0.903315352129733	FALSE
J10_COPD	AB1_VIRAL_WARTS	PGS002062	36	12093	2557	448625	0.416081207630634	1.51600897536882	0.0130778321194451	0.214901492315902	1.23973976705746	6.0951607521668e-124	-0.134816879334995	0.873875921776938	0.426737910663463	0.916278313827804	FALSE
J10_COPD	AB1_HEPATITIS_OTHER_VIRAL	PGS002062	37	12092	1750	449432	1.06277106260468	2.89438039613828	5.46682262307674e-10	0.214324133206013	1.23902419859892	2.84435842425072e-123	0.052249380521464	1.05363846666311	0.752396626566574	0.974817339951257	FALSE
J10_COPD	AB1_MUMPS	PGS002062	11	12118	873	450309	-0.283950871559892	0.752803627865671	0.353482906430972	0.214504368391407	1.23924753448095	1.00142638742469e-123	0.0310657035208385	1.03155327834231	0.916089145094073	0.992850664644223	FALSE
J10_COPD	AB1_EBV	PGS002062	11	12118	3130	448052	-0.292719161053926	0.746231682191291	0.371390021904506	0.214255654751413	1.23893935504159	1.89987660192719e-123	0.292526960774626	1.33980885836163	0.316514366031503	0.878854751186785	FALSE
J10_COPD	AB1_VIRAL_NOS	PGS002062	103	12026	6046	445136	0.38033471487613	1.46277411976142	0.000129498660984947	0.215612446727209	1.24062147890504	4.62850491785002e-124	-0.135866933009694	0.872958786758814	0.170264010479063	0.801551412902163	FALSE
J10_COPD	AB1_DERMATOPHYTOSIS	PGS002062	60	12069	2527	448655	0.0309259590384692	1.03140913453527	0.813812262665352	0.214681246523921	1.23946674965718	1.99729405063905e-123	-0.0275369262159335	0.972838758636121	0.829349831706887	0.983698921748499	FALSE
J10_COPD	AB1_CANDIDIASIS	PGS002062	39	12090	3098	448084	0.198078573264538	1.21905817543916	0.25875692549995	0.213961765662277	1.2385752977819	7.54933968434909e-123	0.166931564043079	1.18167339359167	0.304909924124072	0.875004472245508	FALSE
J10_COPD	AB1_SCABIES	PGS002062	20	12109	1074	450108	0.332616796895846	1.39461277611613	0.173854538750124	0.214004117535518	1.23862775487673	4.55211989509881e-123	0.34507361454332	1.41209386648672	0.11256506167074	0.743397157163854	FALSE
J10_COPD	AB1_SEQULAE_INF_NOS	PGS002062	44	12085	1901	449281	0.430726143860674	1.53837419904574	0.00440826738608004	0.215308451567733	1.24024439329972	2.44492668079743e-124	-0.219459880054638	0.80295237145209	0.160417500280193	0.79233865146174	FALSE
J10_COPD	AB1_OTHER_INFECTIONS	PGS002062	24	12105	1470	449712	-0.242979574018978	0.784287533450221	0.315337771276058	0.213709811751495	1.23826327320138	9.47157899677538e-123	0.506594188605591	1.65962917457894	0.0219667715081777	0.511986808557138	FALSE
J10_COPD	CD2_BENIGN_TONGUE	PGS002062	11	12118	568	450614	0.0642459946373814	1.06635468403362	0.852195189133735	0.214157549527241	1.23881781458041	2.4379271409766e-123	0.415992901154552	1.51587510786926	0.148583400506482	0.781946688236504	FALSE
J10_COPD	CD2_BENIGN_MOUTH_NOS	PGS002062	19	12110	766	450416	0.426186736910173	1.53140671859316	0.0652889367730497	0.214801377763843	1.23961565727871	6.37800890098211e-124	-0.155332179081943	0.856130741520649	0.420001596411413	0.914118641383335	FALSE
J10_COPD	CD2_BENIGN_PAROTID	PGS002062	33	12096	1681	449501	0.210550489839174	1.23435737415419	0.237985924237913	0.214546145744609	1.23929930804437	1.44316098665448e-123	-0.00968317639925757	0.990363554596871	0.956384752896852	0.996354011656448	FALSE
J10_COPD	CD2_BENIGN_SALIVARY_NOS	PGS002062	29	12100	678	450504	0.152667582687381	1.16493766912272	0.411653122914656	0.21479580682308	1.23960875147255	6.60577483113964e-124	-0.107067704536967	0.898464840784994	0.584690844816553	0.949154036598868	FALSE
J10_COPD	CD2_BENIGN_CAECUM	PGS002062	25	12104	1547	449635	-0.283084797852914	0.753455893708661	0.189064736757212	0.214119504870455	1.23877068507835	3.62380505284066e-123	0.218996803226403	1.24482729725013	0.282850059665921	0.865399024482588	FALSE
J10_COPD	CD2_BENIGN_ASCENDING_COLON	PGS002062	37	12092	1968	449214	-0.127783688740976	0.880043721922744	0.477256472443806	0.213796434722539	1.23837053989085	1.09480327986321e-122	0.259225690399985	1.29592624993948	0.125120470808757	0.757243876408798	FALSE
J10_COPD	CD2_BENIGN_TRANSVERSE_COLON	PGS002062	32	12097	1460	449722	0.0441098986318763	1.04509720333031	0.806846682296216	0.214589615675	1.23935318146995	1.35293179014236e-123	-0.017382146538121	0.982768051457381	0.918932102848973	0.992922734290494	FALSE
J10_COPD	CD2_BENIGN_DESCENDING_COLON	PGS002062	19	12110	1038	450144	-0.193512056242189	0.824059901069475	0.423457246097964	0.215274710960892	1.24020254740721	1.54361809029224e-124	-0.471627025064736	0.623986200734518	0.0347088876223253	0.575067077024628	FALSE
J10_COPD	CD2_BENIGN_SIGMOID_COLON	PGS002062	76	12053	3207	447975	0.131504379801118	1.14054290306251	0.262899959834018	0.214556682850784	1.23931236674156	3.79046000074007e-123	-0.00447145759588976	0.995538524486931	0.969152719949873	0.997369239508449	FALSE
J10_COPD	CD2_BENIGN_COLON_NOS	PGS002062	115	12014	4528	446654	0.0994272482765217	1.10453811076562	0.313495626428873	0.213525736059002	1.23803536000916	1.1627486759937e-121	0.111792593662649	1.11828089804543	0.249973739179764	0.849203864387285	FALSE
J10_COPD	CD2_BENIGN_RECTOSIGMOID_JUNC	PGS002062	16	12113	654	450528	0.124112756170019	1.13214351996966	0.620791684057524	0.214841017107595	1.23966479580377	4.37689237322597e-124	-0.263912766660834	0.768040535475053	0.328324848874962	0.882747879776202	FALSE
J10_COPD	CD2_BENIGN_RECTUM	PGS002062	70	12059	3263	447919	0.118578995591908	1.12589581139516	0.325511577095187	0.21523242890936	1.24015011020778	5.55818560333905e-124	-0.122732081490544	0.884500604902463	0.307813187720381	0.876068029981393	FALSE
J10_COPD	CD2_BENIGN_STOMACH	PGS002062	27	12102	1883	449299	-0.16935244982849	0.844211308814536	0.386125034664006	0.214411135114387	1.23913200075814	1.80457289994093e-123	0.0514878195136152	1.05283636215506	0.790299953358743	0.97904125062303	FALSE
J10_COPD	CD2_BENIGN_EAR_NASAL_SINUS	PGS002062	19	12110	902	450280	0.0721139750044438	1.07477783489174	0.761193963754493	0.215202131395625	1.24011253731197	2.02822376437652e-124	-0.382561985784837	0.682111608442612	0.0878412362654826	0.707837193624848	FALSE
J10_COPD	CD2_BENIGN_LARYNX	PGS002062	31	12098	672	450510	0.464971839018992	1.59196935683702	0.0147634367837978	0.214175323428873	1.23883983340206	3.63279464773498e-123	0.131392015075789	1.14041475347237	0.476708759100731	0.92748216218328	FALSE
J10_COPD	CD2_BENIGN_LIPO_SKIN_HEADFACENECK	PGS002062	20	12109	1504	449678	-0.29446911106432	0.74492695598706	0.189948699664141	0.214556616053283	1.2393122839586	1.02052093753845e-123	-0.031048641631331	0.969428417349491	0.892917195960121	0.990312916535537	FALSE
J10_COPD	CD2_BENIGN_LIPO_SKIN_TRUNK	PGS002062	25	12104	3200	447982	-0.624021256541559	0.535785568598205	0.00442494310131063	0.214155921841992	1.23881579817657	2.95411540709013e-123	0.245003695150823	1.27762603421706	0.25792609233074	0.852783283886938	FALSE
J10_COPD	CD2_BENIGN_LIPO_SKIN_LIMBS	PGS002062	15	12114	1861	449321	-0.571630013676226	0.564604375377044	0.0401423175724837	0.214433392183112	1.23915958051117	1.30136776028611e-123	0.148188024342025	1.15973093350989	0.566737140311644	0.946164188614063	FALSE
J10_COPD	CD2_BENIGN_LIPO_NOS	PGS002062	95	12034	2468	448714	0.115738155667996	1.12270186052359	0.267995370055765	0.214845540994187	1.2396704039194	2.24721759701923e-123	-0.0474165371256438	0.953690067525272	0.665261867360288	0.962683039201048	FALSE
J10_COPD	CD2_BENIGN_HEMANGIOMA	PGS002062	16	12113	2002	449180	-0.573586933188729	0.563500570438989	0.032292308534191	0.214254799931321	1.23893829597179	1.95160134920439e-123	0.238719226963573	1.26962201090766	0.373279957339614	0.899192194071216	FALSE
J10_COPD	CD2_BENIGN_CONNSOFT_UPPERLIMB	PGS002062	14	12115	1100	450082	-0.330951533975025	0.71823997843376	0.236014419080889	0.21439933834288	1.23911738308728	1.41516839244508e-123	0.12429622307556	1.1323512498931	0.631784360020185	0.957179508250001	FALSE
J10_COPD	CD2_BENIGN_CONNSOFT_LOWERLIMB	PGS002062	11	12118	601	450581	-0.241357531943106	0.785560713125414	0.44507100272405	0.214687053833624	1.23947394764536	6.4517865994777e-124	-0.0729746990846119	0.929624350075276	0.797895635663046	0.980225475776336	FALSE
J10_COPD	CD2_BENIGN_MELANOCYTIC_TRUNK	PGS002062	19	12110	2685	448497	-0.48880616651678	0.613358204829607	0.0337467790736982	0.214645794040331	1.2394228082615	8.18450689692138e-124	-0.081922908460346	0.921342983707763	0.721549615111384	0.97067111253276	FALSE
J10_COPD	CD2_BENIGN_SKIN_EYELID	PGS002062	42	12087	3435	447747	-0.313839269731083	0.73063645411597	0.0432667109281943	0.215243142645168	1.2401633969196	2.74870252883717e-124	-0.223019041789939	0.800099613820723	0.162502071108853	0.794259222766436	FALSE
J10_COPD	CD2_BENIGN_SKIN_EAR	PGS002062	12	12117	791	450391	-0.547624583192595	0.578321935696666	0.0830799145570922	0.215248324636907	1.24016982345272	1.3859656689006e-124	-0.690919994181412	0.501114834200208	0.0147229751421725	0.456245872656299	FALSE
J10_COPD	CD2_BENIGN_SKIN_FACE	PGS002062	36	12093	2508	448674	-0.280551088823329	0.755367352227218	0.096839055040699	0.214542415141084	1.23929468471863	1.62669137249942e-123	-0.00352801660816779	0.996478199530064	0.982958755177612	0.998686936644242	FALSE
J10_COPD	CD2_BENIGN_SKIN_TRUNK	PGS002062	14	12115	985	450197	-0.317323962268079	0.728094841657953	0.285018574689996	0.214119664545552	1.23877088287919	2.88049939034828e-123	0.366176538595305	1.44220982587877	0.178974671520784	0.808161463165738	FALSE
J10_COPD	CD2_BENIGN_SKIN_NOS	PGS002062	25	12104	929	450253	0.208890031370683	1.23230947569482	0.324944479306066	0.21408969707866	1.23873376061001	3.90269631124577e-123	0.259317181759955	1.29604482141856	0.214011355334962	0.828051298120917	FALSE
J10_COPD	CD2_BENIGN_BREAST	PGS002062	39	12090	3721	447461	-0.908472460822808	0.403139565414998	3.32864459626579e-08	0.209079614056703	1.23254312238222	1.22552413370199e-116	0.0360706598168728	1.03672909899117	0.82237306746687	0.98293811236004	FALSE
J10_COPD	CD2_BENIGN_LEIOMYOMA_UTERI	PGS002062	299	11830	32562	418620	-1.23476057802174	0.290904402938413	2.11113028286101e-93	0.210086816554224	1.23378516828425	3.96671266146728e-115	0.0346464701428687	1.03525365102192	0.552423505273087	0.942871361465899	FALSE
J10_COPD	CD2_BENIGN_UTERUS_NOS	PGS002062	12	12117	1277	449905	-1.9792345359343	0.138174964810772	5.94842954909608e-11	0.208604327776883	1.23195745073874	1.90400225303604e-116	0.207787847474035	1.23095199227064	0.496883421387768	0.931417714278284	FALSE
J10_COPD	CD2_BENIGN_OVARY	PGS002062	81	12048	5404	445778	-0.646168734002296	0.524049709342904	1.77247952695393e-08	0.209173246805044	1.23265853418529	2.51080370531863e-116	0.028034522973401	1.02843118831113	0.800947440095181	0.980373000581854	FALSE
J10_COPD	CD2_BENIGN_CONJUNCTIVA	PGS002062	17	12112	702	450480	0.365029259199823	1.44055615705305	0.133114203348202	0.214923207408585	1.2397666884137	3.84304834791314e-124	-0.268992233125142	0.764149190676288	0.237356621840683	0.841308071219693	FALSE
J10_COPD	CD2_BENIGN_CHOROID	PGS002062	11	12118	915	450267	-0.368623321729355	0.691685904436329	0.260123702822599	0.214284200058033	1.23897472145014	1.81399198051165e-123	0.269114445087228	1.30880491876873	0.370922728849032	0.897867451091325	FALSE
J10_COPD	CD2_BENIGN_MENINGES_CEREBRAL	PGS002062	22	12107	1843	449339	-0.199667377512328	0.819003126634078	0.401302027619492	0.21405021667606	1.23868485586782	4.31032664708439e-123	0.266654136221496	1.30558881235343	0.204106525765825	0.822892361270774	FALSE
J10_COPD	CD2_BENIGN_THYROID	PGS002062	13	12116	808	450374	0.19083838825922	1.21026384342886	0.502994223361241	0.215004521133977	1.23986750256048	2.83439720598657e-124	-0.430973343700668	0.649876233839282	0.127259766447527	0.759205880638597	FALSE
J10_COPD	CD2_BENIGN_ADRENAL	PGS002062	38	12091	1127	450055	0.706924508356618	2.02774534507872	0.00021285586748736	0.213408924936131	1.23789075215467	3.12321847785412e-122	0.293392265258716	1.34096870271148	0.0774923132885945	0.690847937953287	FALSE
J10_COPD	CD2_NONFOLLICULAR_LYMPHOMA	PGS002062	27	12102	1827	449355	-0.267165390522143	0.765546446867836	0.171141872949519	0.214614434506011	1.23938394114884	1.09733518970896e-123	-0.0251294916161928	0.975183625748219	0.894729877421298	0.990555572416309	FALSE
J10_COPD	CD2_NONHODGKIN_NAS	PGS002062	11	12118	748	450434	-0.281297345810872	0.754803864341993	0.357109028920861	0.214568043622602	1.23932644636655	8.4193223956542e-124	-0.0207839887059241	0.979430509772434	0.944602454510201	0.995277906793055	FALSE
J10_COPD	CD2_LYMPHOID_LEUKAEMIA	PGS002062	11	12118	1116	450066	-0.69552500883931	0.498812498257448	0.0215717326555814	0.214648888076198	1.23942664308605	6.85750669734289e-124	-0.17670704418589	0.838025252935757	0.559738999810523	0.94477325435944	FALSE
J10_COPD	CD2_INSITU_SKIN_FACE	PGS002062	14	12115	1039	450143	-0.845776898074401	0.429223765526836	0.00340250736738321	0.214137065952131	1.23879243942254	2.80395566371968e-123	0.299262156308205	1.34886319012022	0.274329005264544	0.861742793573758	FALSE
J10_COPD	CD2_INSITU_BREAST_INTRADUCTAL	PGS002062	15	12114	1922	449260	-0.693044496025178	0.500051344903502	0.0080402381120686	0.209178227378836	1.23266467354737	5.80930161862282e-117	-0.0423946005481263	0.958491484674282	0.867655186711415	0.987807596380665	FALSE
J10_COPD	C3_STOMACH	PGS002062	23	12106	792	450390	0.175716675944115	1.19210026011899	0.400297772441963	0.214724863563357	1.23952081270631	7.15774046818516e-124	-0.0855585632963135	0.917999380410185	0.695897632394704	0.967632513697213	FALSE
J10_COPD	C3_COLON	PGS002062	42	12087	3079	448103	-0.515320627967748	0.597309049925791	0.000964277630797769	0.215380735086749	1.24033404576906	1.88858981327068e-124	-0.269291625003902	0.763920444858466	0.0858544897433333	0.705159158076161	FALSE
J10_COPD	C3_RECTUM	PGS002062	26	12103	2065	449117	-0.56021992032031	0.571083457180765	0.00455463013649941	0.214859414025523	1.23968760202506	6.1807772035265e-124	-0.100515322669721	0.904371254924559	0.591745672106007	0.950449939571412	FALSE
J10_COPD	C3_BRONCHUS_LUNG	PGS002062	140	11989	1685	449497	1.55414835740243	4.7310556404516	4.67875127356022e-69	0.213631348653133	1.23816611903993	1.87872246486105e-121	-0.0129593814879701	0.987124229723389	0.877273297851291	0.988647925219458	FALSE
J10_COPD	C3_LUNG_NONSMALL	PGS002062	127	12002	1530	449652	1.59675274212216	4.93697473667252	1.59561059595158e-66	0.213828626244849	1.23841040556538	8.2526746689994e-122	-0.0187566881996964	0.981418123805429	0.833013796996451	0.984268020086821	FALSE
J10_COPD	C3_BREAST	PGS002062	165	11964	16592	434590	-0.739178825724823	0.477505870104274	8.68953888017536e-21	0.210370176029545	1.23413482253878	5.18830278242345e-117	-0.0966589290404144	0.907865599924887	0.228061792497206	0.835316589864957	FALSE
J10_COPD	C3_CORPUS_UTERI	PGS002062	15	12114	1979	449203	-1.33144000780818	0.264096686059889	3.38301792266282e-07	0.208986169734902	1.23242795360708	8.89200901490706e-117	0.0037499785646974	1.00375701853147	0.988637654900253	0.999140895308213	FALSE
J10_COPD	C3_PROSTATE	PGS002062	202	11927	9966	441216	-0.1321716520017	0.876190582303093	0.066065947710037	0.210622390785571	1.23444612880832	8.30584431775901e-117	-0.104401664647579	0.900863379769356	0.145892690526357	0.779218919884393	FALSE
J10_COPD	C3_BLADDER	PGS002062	64	12065	1192	449990	0.118330986984511	1.12561661416599	0.354991509996163	0.214736237993307	1.23953491162915	2.3013372285019e-123	-0.0398216526769752	0.960960808657979	0.732706080769279	0.972312056284407	FALSE
J10_COPD	C3_THYROID_GLAND	PGS002062	18	12111	1827	449355	-0.129469634658479	0.878561265824094	0.584214278070757	0.214909392989767	1.23974956187573	3.91162913890815e-124	-0.259663989428385	0.771310710819591	0.283267939068264	0.865488214777197	FALSE
J10_COPD	C3_LYMPHNODES_SECONDARY_NAS	PGS002062	17	12112	1906	449276	-0.755478613813483	0.4697857149822	0.0037497863506029	0.214287902239017	1.23897930836728	1.98570905466457e-123	0.20400942074439	1.22630970615208	0.405552405285055	0.909937146128933	FALSE
J10_COPD	C3_MENINGIOMA	PGS002062	20	12109	1113	450069	0.115550909266483	1.12249165832065	0.625609736108461	0.214235996371773	1.2389149997408	2.57335268567968e-123	0.165227575366174	1.17966155007527	0.430942237778752	0.917293282542715	FALSE
J10_COPD	HLP_C3_NSCLC_ADENO	PGS002062	53	12076	730	450452	1.53693448061593	4.65031277424614	5.19832713417433e-27	0.214167669461234	1.23883035139836	6.41974316932626e-123	0.00135316064689708	1.00135407658185	0.991767451051594	0.999247072542134	FALSE
J10_COPD	D3_SARCOIDOSIS	PGS002062	41	12088	3710	447472	-0.606638277300843	0.545180537720867	0.000290502840615781	0.213948113790505	1.23855838902617	7.75939743546899e-123	0.196019754788391	1.21655093780328	0.220882576848614	0.831335626071524	FALSE
J10_COPD	D3_ANAEMIA_IRONDEF_BLOODLOSS	PGS002062	78	12051	3365	447817	0.177499791447864	1.19422780884367	0.132956225418876	0.213903441969809	1.23850306160369	2.18495966640301e-122	0.097749038201723	1.10268601831492	0.387830591209246	0.904650376739632	FALSE
J10_COPD	D3_ANAEMIA_IRONDEF_NAS	PGS002062	96	12033	6370	444812	0.136767600033256	1.14656165666437	0.187314477359174	0.21517962968657	1.2400846329744	1.00570090226447e-123	-0.0920893008351668	0.912023701430223	0.390359518108598	0.905073999728901	FALSE
J10_COPD	D3_ANAEMIA_B12_DEF	PGS002062	77	12052	2347	448835	-0.0154922254709273	0.984627161734471	0.895368327985132	0.213931366373777	1.23853764654638	2.0403676809989e-122	0.0953296137637378	1.10002137756308	0.397878647150599	0.907405902630023	FALSE
J10_COPD	D3_ANAEMIANAS	PGS002062	150	11979	7336	443846	0.107284528720612	1.11325096129283	0.203439110734998	0.214701395919021	1.23949172441405	1.72352036271644e-122	-0.0165492776259524	0.983586909368627	0.836579393266978	0.984755862488486	FALSE
J10_COPD	D3_COAGDEFNAS	PGS002062	14	12115	1045	450137	0.399362052418859	1.49087329518864	0.137049031913003	0.214613259142143	1.23938248442259	7.86131750022237e-124	-0.0472213054719007	0.953876276190635	0.863914681671497	0.987759341778824	FALSE
J10_COPD	D3_ITP	PGS002062	15	12114	674	450508	0.37974299287477	1.46190882016538	0.159224280694529	0.214237021907572	1.23891627029313	2.20943206346265e-123	0.300488242685685	1.35051802718199	0.234023031329168	0.83948008163447	FALSE
J10_COPD	D3_THROMBOCYTOPENIANAS	PGS002062	24	12105	1292	449890	0.210769681139238	1.23462796420618	0.305933757570099	0.214637561602628	1.23941260483244	8.99442856949514e-124	-0.048798425112874	0.952373084848266	0.821179286443674	0.982783532415026	FALSE
J10_COPD	D3_WHITEBLOODCELLNAS	PGS002062	25	12104	867	450315	0.611982846466009	1.8440843120629	0.00229493326447676	0.214955411028609	1.23980661403192	4.19037791110489e-124	-0.17940703755094	0.835765642152854	0.378505437863027	0.901234694747486	FALSE
J10_COPD	E4_OBESITYCAL	PGS002062	163	11966	12040	439142	0.461545021407586	1.58652330485108	1.17243847168032e-08	0.2151186389	1.24000900154366	6.76433942582283e-123	-0.0766867591720458	0.926179925539648	0.331374661407269	0.884306561640207	FALSE
J10_COPD	E4_OBESITYXTRMALV	PGS002062	26	12103	604	450578	1.57386385087025	4.82525629188919	3.25395580227889e-13	0.214062260174775	1.23869977405712	4.38125538448309e-123	0.11488332104807	1.12174254619133	0.574551339971918	0.947347528455723	FALSE
J10_COPD	E4_OBESITYNAS	PGS002062	162	11967	9339	441843	0.442599237129582	1.55674832238352	1.40603969247538e-07	0.21376154115192	1.23832732947485	2.26940909727688e-121	-0.00424354323463268	0.995765447872413	0.95747798780646	0.99639699150907	FALSE
J10_COPD	E4_HYTHYNAS	PGS002062	452	11677	43404	407778	-0.112499511844191	0.893597783323358	0.0257436442868607	0.214220195022816	1.23889542336722	5.85201355672986e-119	0.0130533659780116	1.01313893306719	0.784542773247351	0.978539583113192	FALSE
J10_COPD	E4_HYTHY_AI_EXCL	PGS002062	99	12030	8791	442391	0.0793847217257228	1.08262074968393	0.449454148018013	0.214083998811733	1.2387267019945	2.28643209104483e-122	0.0523136347756512	1.05370616959205	0.601436487499202	0.952132539591225	FALSE
J10_COPD	E4_GOITRENOD	PGS002062	16	12113	1895	449287	-0.403530951490525	0.667957352203379	0.112204630148507	0.214606137866479	1.23937365846969	8.13551589737717e-124	-0.036614785467304	0.964047428910449	0.888401723530325	0.989699262597946	FALSE
J10_COPD	E4_GOITREMULTINOD	PGS002062	92	12037	5633	445549	-0.0978922600627948	0.90674659131221	0.363131600390883	0.214662200054227	1.23944314241611	4.06987284100815e-123	-0.00974232811878925	0.990304974622225	0.926658320070388	0.99389290603575	FALSE
J10_COPD	E4_GOITRENAS	PGS002062	24	12105	2047	449135	-0.132424984540725	0.875968642831639	0.553363472148975	0.214032881690649	1.23866338347003	4.45257026680349e-123	0.270006920860125	1.30997351684535	0.193808982730426	0.817145636783844	FALSE
J10_COPD	E4_THYTOXGOITDIF	PGS002062	53	12076	3896	447286	0.421565255446925	1.52434567962836	0.00352184630056225	0.214250810010918	1.23893335271647	5.36907295407662e-123	0.0256706763184935	1.02600300574314	0.846912266850698	0.985854146324375	FALSE
J10_COPD	E4_THYTOXGOITMULT	PGS002062	44	12085	1172	450010	0.587843800406016	1.80010284684509	0.000129884638295148	0.214929232308521	1.23977415790644	7.9070345417094e-124	-0.169706335227628	0.843912607614674	0.225010885572107	0.833416281240131	FALSE
J10_COPD	E4_THYTOXNAS	PGS002062	72	12057	5284	445898	0.314608808045576	1.36972338137158	0.00900928797266603	0.214643504040411	1.23941996998662	3.38710840439513e-123	-0.0242776815831382	0.976014650832206	0.825265175472948	0.983235366452127	FALSE
J10_COPD	E4_HYPOGLYC	PGS002062	14	12115	1220	449962	-0.171884398638001	0.842076512733878	0.521671667421251	0.214739011913694	1.23953835000508	5.86262962613867e-124	-0.144147895200422	0.865759696886473	0.570825970649923	0.946806032257111	FALSE
J10_COPD	E4_HYPOPARA	PGS002062	16	12113	710	450472	0.540704695045696	1.71721654989943	0.0371701838507221	0.214402486094532	1.23912128352721	1.45832553616688e-123	0.107858364789073	1.11388996817274	0.658056542540096	0.961827125428171	FALSE
J10_COPD	E4_HYPERPARA	PGS002062	79	12050	3857	447325	0.0991082502147691	1.10418582144195	0.390860641025339	0.214470978921059	1.23920615735292	5.59179635397202e-123	0.00983110802533307	1.00987959212171	0.928885155435401	0.994105782939902	FALSE
J10_COPD	E4_HYPOPIT	PGS002062	12	12117	1537	449645	-0.512153023779098	0.599204088355565	0.0954620146185059	0.214371224263977	1.2390825469331	1.3516974159843e-123	0.19728043353963	1.21808558486559	0.527812014453011	0.937488108074402	FALSE
J10_COPD	E4_ADDISON	PGS002062	15	12114	639	450543	0.728856767633558	2.07270966388852	0.00752481830888391	0.214398706527035	1.23911660019354	1.43761747299497e-123	0.0583907892253888	1.06012920184097	0.816192016345474	0.982144308056421	FALSE
J10_COPD	E4_PCOS_BROAD_EXCLUSIONS	PGS002062	68	12061	4499	446683	0.287038305401235	1.33247525349734	0.021966236756173	0.214216257246079	1.23889054488325	8.33388037048744e-123	0.0501726729254102	1.05145263810485	0.669233115410902	0.963428672564302	FALSE
J10_COPD	E4_PCOS_CONSORTIUM_EXCLUSIONS	PGS002062	500	11629	44853	406329	0.0460506884562066	1.04712748688752	0.363239360127882	0.213069978651997	1.23747124478331	2.8509355489922e-117	0.0343528166159486	1.03494968976787	0.45128970879241	0.92141350424587	FALSE
J10_COPD	E4_LACTONAS	PGS002062	13	12116	730	450452	0.278687665535206	1.32139456234653	0.319889534696455	0.214564262253583	1.23932176002478	9.17979766403845e-124	-0.0125232158445613	0.987554873307311	0.961042262604586	0.996658487302973	FALSE
J10_COPD	E4_HYPERLIPMIX	PGS002062	30	12099	852	450330	0.208413672087462	1.23172259343078	0.254554155703213	0.215070975611818	1.23994990004577	3.42732871011592e-124	-0.222114020962895	0.800824048399685	0.22575753938183	0.83364419331168	FALSE
J10_COPD	E4_HYPERLIPNAS	PGS002062	193	11936	8002	443180	-0.043315491829615	0.957609224517857	0.559477387661278	0.215054748380688	1.2399297792554	1.59108925690936e-122	-0.0303771398751905	0.970079608847842	0.675620644800317	0.964231346557627	FALSE
J10_COPD	E4_LIPOPROTNAS	PGS002062	67	12062	2556	448626	-0.0261010529195049	0.974236635178006	0.832261258332604	0.215315995902327	1.24025375015369	4.35375713250203e-124	-0.136322192963889	0.872561454033241	0.261861543248826	0.855065557758786	FALSE
J10_COPD	E4_CA_MET	PGS002062	22	12107	1022	450160	0.514066336339441	1.67207661559914	0.019134571491213	0.215272117626935	1.240199331152	1.74107588017537e-124	-0.368644558405868	0.691671215482501	0.0750285576146847	0.685981834132563	FALSE
J10_COPD	E4_VOLUME	PGS002062	21	12108	1026	450156	0.363486174521971	1.43833497109926	0.115632131222776	0.214348440898847	1.2390543167846	1.90318569713273e-123	0.0778679165868892	1.08097986972957	0.714455325692571	0.969700876874626	FALSE
J10_COPD	E4_HYPOOSMNAT	PGS002062	64	12065	2368	448814	0.567075156886677	1.76310270386067	1.07727710459432e-05	0.214423080311132	1.23914680252209	4.04890552020222e-123	0.00402649337515427	1.00403461059059	0.974707078565548	0.997836811303741	FALSE
J10_COPD	E4_HYPERKALAEMIA	PGS002062	12	12117	507	450675	0.0315689500028964	1.03207253454666	0.916338425449186	0.214436028159949	1.23916284691142	1.21714527021827e-123	0.107747674252508	1.11376667791814	0.705956730935517	0.969468631674816	FALSE
J10_COPD	E4_HYPOKALAEMIA	PGS002062	47	12082	1821	449361	0.576003070638621	1.77891400869615	0.000296683829237748	0.213722397695653	1.23827885801186	1.81794294759971e-122	0.152304035338237	1.16451423609483	0.282347960738241	0.865276745268824	FALSE
J10_COPD	E4_ENDOMETPOSTOP	PGS002062	26	12103	2541	448641	0.196797428981119	1.21749738603823	0.335852857296458	0.214336717640032	1.2390397911153	2.34665080073572e-123	0.0762066578508256	1.07918557328545	0.672281797182637	0.96364221173769	FALSE
J10_COPD	F5_ALCOHOLAC	PGS002062	577	11552	6605	444577	1.10501352214873	3.0192652954849	5.55146242290483e-143	0.216697453045707	1.24196829156652	2.26138788785875e-120	-0.112006954947219	0.894038039491358	0.00790300274501768	0.371254781372799	FALSE
J10_COPD	F5_ALCOHOL_DEPENDENCE	PGS002062	743	11386	7701	443481	1.21740628259968	3.37841370944691	1.54072686194937e-216	0.215883109541128	1.24095731445258	8.19949389097838e-118	-0.105454811272886	0.899915137947568	0.00511244078554593	0.310556735016942	FALSE
J10_COPD	F5_SCHZPHR	PGS002062	260	11869	5875	445307	1.13226371449305	3.10267212029418	2.44193492232429e-69	0.213993378847069	1.23861445371058	1.18043219879833e-120	0.0331117570188363	1.03366605222296	0.593126650015676	0.950788725922873	FALSE
J10_COPD	F5_SCHIZOTYP	PGS002062	13	12116	733	450449	0.801029786366471	2.22783394065235	0.00398375127048625	0.214667486378415	1.2394496945317	6.69926377006139e-124	-0.0858316472231072	0.917748723761297	0.764267606512947	0.976240143262535	FALSE
J10_COPD	F5_DELUSIO	PGS002062	71	12058	1888	449294	0.952139208684359	2.59124695247544	1.41418900512815e-15	0.215582714921856	1.24058459353705	2.22612068214468e-124	-0.233157181276469	0.79202907159941	0.0633927557728005	0.66440803578041	FALSE
J10_COPD	F5_PSYTRANS	PGS002062	128	12001	4025	447157	0.87902732974391	2.40855583607364	4.32410508293957e-22	0.21440747665904	1.23912746745734	1.98362072032626e-122	-0.0115220435712367	0.988544080965866	0.89471363153478	0.990555572416309	FALSE
J10_COPD	F5_SCHIZOAFF	PGS002062	80	12049	2416	448766	1.16145614480905	3.19458166443933	1.32248033903364e-24	0.214929194147069	1.23977411059486	1.4979900784972e-123	-0.0406807489816211	0.960135605293685	0.732149804507229	0.972242724517269	FALSE
J10_COPD	F5_PSYCHOTH	PGS002062	172	11957	7040	444142	1.20230800129113	3.32778860660356	5.53551872987761e-53	0.215168005572948	1.24007021817351	6.6639852840029e-123	-0.0612330516503395	0.940604004914818	0.439308464875629	0.91908425548346	FALSE
J10_COPD	F5_SOCPHOB	PGS002062	26	12103	2427	448755	0.834838204519383	2.30444116995617	2.36238755093979e-05	0.214759742700777	1.23956404687705	7.30587065417173e-124	-0.0942923997449779	0.910016634702938	0.618789621203537	0.954938922062104	FALSE
J10_COPD	F5_GAD	PGS002062	50	12079	3901	447281	0.734749345134033	2.08495932180343	1.61323669613665e-05	0.212856290831113	1.2372068405006	1.66579480970624e-121	0.405896734814199	1.50064757980537	0.00652997220488403	0.34407337026909	FALSE
J10_COPD	F5_PANIC	PGS002062	46	12083	4578	446604	0.583127602212982	1.79163319303339	0.000225262056000172	0.214069039492399	1.2387081716248	7.26004907709074e-123	0.057555962342852	1.05924454680259	0.6849993721668	0.965864480065077	FALSE
J10_COPD	F5_ANXIETY	PGS002062	216	11913	15265	435917	0.79502404322593	2.21449423974933	8.05492919176918e-28	0.21250985916426	1.23677830710566	1.9294128274499e-119	0.0686304552429029	1.07104033866513	0.312676100889947	0.87755557801468	FALSE
J10_COPD	F5_OCD	PGS002062	22	12107	1796	449386	0.777031796093614	2.17500681113837	0.000409067720772031	0.214370845873965	1.23908207807673	1.86075678534432e-123	0.104477807230162	1.11013075671646	0.593531642113667	0.950798769937554	FALSE
J10_COPD	F5_ADO	PGS002062	914	11215	45150	406032	0.72247888313407	2.05953222780258	2.49450745339304e-90	0.212267655961919	1.23647879171235	3.47514089322561e-112	-0.00927653709545798	0.990766357235363	0.783939426501048	0.978539583113192	FALSE
J10_COPD	F5_DEMENTIA_U	PGS002062	17	12112	836	450346	-0.736306800294791	0.478879250353673	0.00888410871153002	0.213743270049529	1.23830470407612	7.88606499215506e-123	0.542070925405143	1.71956426667943	0.0294493460997592	0.553024567919524	FALSE
J10_COPD	F5_INSOMNIA	PGS002062	41	12088	2968	448214	0.546708167818139	1.72755682041066	0.000789746185787833	0.214200784926195	1.23887137652073	4.35674525278611e-123	0.100098340697104	1.10527960669832	0.52152618592242	0.936239311883927	FALSE
J10_COPD	F5_PTSD	PGS002062	22	12107	2133	449049	0.966137855343525	2.62777598495546	8.41108599946673e-06	0.214660209746088	1.2394406755448	8.53791165105262e-124	-0.136713365747864	0.87222019848937	0.51866375147513	0.935441749862237	FALSE
J10_COPD	F5_STRESSOTH	PGS002062	159	11970	12839	438343	0.598048630817374	1.81856664083086	7.41615917150252e-12	0.211894840931974	1.23601789975365	2.40453906549339e-119	0.170315562939117	1.18567894862552	0.0341165887084772	0.572039863183247	FALSE
J10_COPD	F5_DISSOCIATIVE	PGS002062	20	12109	1111	450071	0.777157734397423	2.17528074505596	0.00105848524034382	0.21426014504255	1.23894491825249	2.25134555651881e-123	0.208572038118096	1.23191767189524	0.363792080364367	0.89501851123503	FALSE
J10_COPD	F5_SOMATOFORM	PGS002062	88	12041	4503	446679	0.390876607791116	1.47827609440621	0.000307994531625449	0.214862800231101	1.23969179986924	2.26589265484226e-123	-0.0529788635898938	0.948400058043023	0.623949515152258	0.955867158694271	FALSE
J10_COPD	F5_NEUROTICOTH	PGS002062	70	12059	1510	449672	0.487585028223796	1.62837897843145	5.07257388176116e-05	0.21540952190045	1.24036975154809	3.58224971621388e-124	-0.189289402370346	0.827546977979316	0.11579428135548	0.746661209073859	FALSE
J10_COPD	F5_MANIA	PGS002062	18	12111	780	450402	0.851144965682405	2.34232720144168	0.000322706572132851	0.214635929917295	1.23941058250272	8.18975078675935e-124	0.00900746909376961	1.00904815842104	0.97016971730572	0.99744388730626	FALSE
J10_COPD	F5_BIPO	PGS002062	128	12001	6585	444597	0.79590605272868	2.21644830633855	1.8697527831348e-18	0.214472524962234	1.23920807321815	1.5923221244263e-122	0.00465350313120758	1.0046643474918	0.95810699829568	0.996449357303338	FALSE
J10_COPD	F5_PERSMOOD	PGS002062	272	11857	6247	444935	0.767256322898464	2.15384867424565	2.7660774662331e-35	0.216562221652324	1.24180034981967	2.38782957932734e-123	-0.135907849019487	0.872923069499254	0.0230257716160776	0.518643821785782	FALSE
J10_COPD	F5_MOODOTH	PGS002062	43	12086	2053	449129	1.39349423691049	4.02890342885283	2.3668590808324e-18	0.214243239465586	1.23892397335086	4.03581108482e-123	0.0460669900026376	1.047144556824	0.765327550267208	0.976381642163435	FALSE
J10_COPD	F5_MENTALUNSPE	PGS002062	37	12092	2426	448756	0.876532384587535	2.40255411145672	1.44936046272583e-07	0.214713311234436	1.23950649343689	1.06175549848075e-123	-0.0709789174217002	0.931481529952873	0.659562401594516	0.961987217232375	FALSE
J10_COPD	F5_ALZHDEMENT	PGS002062	15	12114	839	450343	-0.824495743618967	0.438456030981649	0.00481379903036438	0.214086301212874	1.23872955404356	3.10064156757872e-123	0.388703262264617	1.47506677840903	0.136275204515985	0.769075124191636	FALSE
J10_COPD	F5_DEMNAS	PGS002062	17	12112	835	450347	-0.738863419866126	0.477656502007111	0.00861410151831649	0.213715316278641	1.23827008927394	8.48302546933776e-123	0.553409978541484	1.73917346202216	0.025904650234366	0.534396129764302	FALSE
J10_COPD	F5_DELIRIUM	PGS002062	31	12098	996	450186	0.501530413570917	1.65124642788202	0.00763472659368287	0.214240683503892	1.23892080671269	2.98980614447086e-123	0.137869517170634	1.14782576894849	0.469644195110559	0.9258891033375	FALSE
J10_COPD	F5_MENTORG	PGS002062	41	12088	1682	449500	0.0904111959152706	1.09462429621658	0.570895900418513	0.214414464823347	1.23913612671394	2.51397618644479e-123	0.0391635246965267	1.03994052570561	0.799748067590853	0.980373000581854	FALSE
J10_COPD	F5_OPIOIDS	PGS002062	31	12098	950	450232	1.81119031591601	6.11772512558095	1.77463740476476e-23	0.214795502359254	1.23960837405658	7.43619903982298e-124	-0.163294024514066	0.849341424498419	0.343487542815035	0.888499413838166	FALSE
J10_COPD	F5_CANNABIS	PGS002062	16	12113	886	450296	1.49509256587159	4.4597493543279	7.27876601222938e-09	0.214549533885512	1.23930350697216	9.89498089358693e-124	-0.144943632343916	0.865071053764114	0.553911176572608	0.943300752316935	FALSE
J10_COPD	F5_SEDAHYP	PGS002062	76	12053	1732	449450	1.32338126285428	3.756100292204	3.8816554097236e-28	0.213962509838238	1.2385762195002	1.84489631623782e-122	0.00290740252515297	1.00291163311889	0.979443907564217	0.998403667158516	FALSE
J10_COPD	F5_STIMUL	PGS002062	20	12109	795	450387	1.77504249738682	5.90053188817695	5.64439871180785e-15	0.214702784223984	1.23949344520775	7.26482172593805e-124	-0.262308551872298	0.769273626267052	0.246022099506033	0.847198726988387	FALSE
J10_COPD	F5_TOBAC	PGS002062	68	12061	1088	450094	2.05815195097133	7.83148346329419	3.57584631651182e-56	0.213454484177198	1.23794715080259	5.72303318956397e-122	0.0611689608040987	1.06307851761495	0.594362950580883	0.951008546132777	FALSE
J10_COPD	F5_OTHERSUB	PGS002062	65	12064	2068	449114	1.44635786478699	4.24761591680405	1.11175950766743e-27	0.213715766487607	1.23827064675436	2.85903540568317e-122	0.00972348275679423	1.00977090940803	0.932372829611735	0.994233278890199	FALSE
J10_COPD	F5_ANOREX	PGS002062	31	12098	2156	449026	0.239831397740773	1.27103483291033	0.183759165318637	0.215043968075105	1.23991641250553	3.95667746508609e-124	-0.209962677872444	0.810614499263365	0.235570813988355	0.840384376655601	FALSE
J10_COPD	F5_PARAPER	PGS002062	31	12098	498	450684	1.14071456912734	3.12900345579652	2.6274987210641e-10	0.214889158806849	1.23972447681011	6.07663250092684e-124	-0.201591600020419	0.817428697645255	0.221829751619568	0.831883068356977	FALSE
J10_COPD	F5_SCHIZPER	PGS002062	25	12104	517	450665	0.989167307047762	2.68899443313318	2.48025634829591e-06	0.214345879595061	1.23905114319415	2.16684168449601e-123	-0.0109358954197449	0.989123684101651	0.952499057996361	0.995891688755064	FALSE
J10_COPD	F5_EMOPER	PGS002062	95	12034	4004	447178	1.50017049263235	4.48245323044503	6.10822981261589e-43	0.213677343668414	1.23822306981921	5.73171825875631e-122	0.0212068130107315	1.02143327548582	0.839740921446488	0.985012922711594	FALSE
J10_COPD	F5_DEPPER	PGS002062	11	12118	550	450632	0.318204411691401	1.37465722851926	0.349064682452667	0.214293832591949	1.23898665597364	1.66767095579923e-123	0.363339772145046	1.43812441085431	0.298873302004494	0.872799102497351	FALSE
J10_COPD	F5_OTHPER	PGS002062	101	12028	2870	448312	1.19392544535864	3.3000098237391	2.39738670350203e-31	0.21445029173486	1.23918052192957	8.87990548130028e-123	-0.0402005331778824	0.960596788309903	0.692405696767028	0.967172298393755	FALSE
J10_COPD	F5_MIXPER	PGS002062	54	12075	2478	448704	1.15757369386162	3.18220290334514	2.30246499085827e-16	0.214450898016484	1.23918127322218	3.08731133110429e-123	-0.0635829867410848	0.938396241623363	0.638600528249115	0.958608153671879	FALSE
J10_COPD	F5_MILDRET	PGS002062	25	12104	655	450527	1.19640190445073	3.30819229066158	2.45863635556337e-09	0.214954832198534	1.23980589639478	4.23049588179226e-124	-0.338323890490146	0.71296432813177	0.0832333814619746	0.700613284147556	FALSE
J10_COPD	AUD	PGS002062	867	11262	12280	438902	1.18380902094409	3.26679382066452	6.99918316842397e-234	0.215127276425103	1.2400197121988	9.5728762322793e-116	-0.0840941240494111	0.919344719574794	0.0163358319201146	0.467456559408637	FALSE
J10_COPD	ALCODELIRIUM	PGS002062	96	12033	1369	449813	1.15845948698108	3.1850229255754	3.80855711481953e-29	0.215254695830479	1.2401777248399	9.58968526854901e-124	-0.148790756133634	0.861749411814055	0.159354328445665	0.792255401268246	FALSE
J10_COPD	G6_SLEEPAPNO	PGS002062	459	11670	30382	420800	-0.112521584920738	0.893578059088773	0.022546600796579	0.215609614502881	1.24061796519169	2.19095140667429e-120	-0.0217756151332494	0.978459761984342	0.645178397482641	0.959410541614775	FALSE
J10_COPD	G6_PARKINSON	PGS002062	71	12058	2535	448647	0.0528475445271348	1.05426890380246	0.663182284789279	0.214323596725521	1.23902353388678	5.69737606525332e-123	0.0428190907689996	1.04374905393089	0.729837342893991	0.971861644061172	FALSE
J10_COPD	G6_MENINGBACT	PGS002062	22	12107	955	450227	0.359839704771028	1.43309967710704	0.0922351804239168	0.214829163271727	1.23965010110784	5.503613846576e-124	-0.164890605409559	0.847986464146044	0.438334289462013	0.918745718101067	FALSE
J10_COPD	G6_DYSTON	PGS002062	15	12114	1280	449902	0.0884532435600385	1.0924831707925	0.745810667911592	0.214391705139531	1.23910792468843	1.41647199464835e-123	0.132425503098182	1.14159396770758	0.621515566874645	0.95532414945148	FALSE
J10_COPD	G6_ALZHEIMER	PGS002062	21	12108	1508	449674	-1.10768727749221	0.330322021535548	3.13013352892884e-05	0.213480094776094	1.23797885577651	1.85517275262211e-122	0.572081957893797	1.77195234396057	0.0110668339162851	0.420590651711854	FALSE
J10_COPD	G6_MS	PGS002062	23	12106	2243	448939	0.260947983441081	1.29816013785413	0.218994607689396	0.214671256002433	1.23945436679984	9.49040036290549e-124	-0.0721316799120933	0.930408371651808	0.699363655069254	0.968356883161945	FALSE
J10_COPD	G6_OTHDEMYEL	PGS002062	13	12116	1063	450119	0.559784851870821	1.75029588689814	0.0585447574472011	0.21442405763573	1.23914801357133	1.29642153454683e-123	0.045640400270876	1.0466979509739	0.864902024429884	0.987807596380665	FALSE
J10_COPD	G6_EPLEPSY	PGS002062	235	11894	9806	441376	0.280873968707335	1.32428669185377	3.15935985088066e-05	0.214104671033819	1.23875230949267	5.66447586119444e-121	0.013389888294681	1.01347993430209	0.835802786649923	0.984688986567163	FALSE
J10_COPD	GE_MODE	PGS002062	18	12111	996	450186	0.437149186640674	1.54828704357018	0.0701933954921343	0.214661540406184	1.23944232482014	7.73443379063445e-124	-0.135112912040772	0.873617264210739	0.572009938304138	0.947132236233744	FALSE
J10_COPD	FE_MODE	PGS002062	66	12063	4456	446726	0.0721113610675203	1.07477502549395	0.563709525160332	0.214677170757766	1.23946169789085	2.00535864328974e-123	-0.0256097362677768	0.974715411465343	0.841793604881545	0.985364814829022	FALSE
J10_COPD	GE	PGS002062	27	12102	1341	449841	0.636252573010915	1.88938725539384	0.000982537475749836	0.214960947318396	1.23981347797962	4.32110018138234e-124	-0.241779213125358	0.785229526787603	0.212483852278517	0.827421337747531	FALSE
J10_COPD	FE	PGS002062	76	12053	5159	446023	0.102150865216242	1.10755054997769	0.381281846047471	0.214682814150793	1.23946869268009	2.61733916274571e-123	-0.0231278923591726	0.977137507360631	0.843406612765574	0.985364814829022	FALSE
J10_COPD	G6_MIGRAINE_NO_AURA	PGS002062	28	12101	6415	444767	-0.0614247840909771	0.940423677901103	0.764975096238636	0.214300957044345	1.23899548310654	2.41973786922645e-123	0.114548915208472	1.12136749164707	0.555298868964564	0.943699203008922	FALSE
J10_COPD	G6_MIGRAINE_WITH_AURA	PGS002062	41	12088	7107	444075	-0.0356260779309691	0.965001061222839	0.828634386805741	0.214366069044021	1.23907615920649	2.86260477703613e-123	0.0545597804216953	1.05607560717185	0.726135620621083	0.971295852060928	FALSE
J10_COPD	G6_CLUSTHEADACHE_STRICT	PGS002062	29	12100	825	450357	1.24708675604267	3.48018953381303	1.03036815391863e-09	0.214066239313199	1.2387047030248	4.68955046583317e-123	0.0413854200831137	1.04225373366339	0.825486958509744	0.983235366452127	FALSE
J10_COPD	G6_SLEEPDISOTH	PGS002062	62	12067	2776	448406	0.0576725956853617	1.05936809723953	0.660911600193962	0.214378191299034	1.23909117969472	3.86034710691165e-123	0.0338795737688013	1.03446002310479	0.800828403008206	0.980373000581854	FALSE
J10_COPD	G6_TRINEU	PGS002062	31	12098	1390	449792	0.138305916040137	1.1483267881306	0.467542632692628	0.21434764931271	1.23905333596677	2.38194227936252e-123	0.0603975840005673	1.06225879970247	0.736487534426652	0.973006257894509	FALSE
J10_COPD	G6_ATYFAC	PGS002062	12	12117	1178	450004	-0.140889282511833	0.868585473976084	0.656248410655208	0.214379201908539	1.23909243193267	1.40713169181063e-123	0.174730658159967	1.19092540737006	0.539800104332045	0.940234621003842	FALSE
J10_COPD	G6_BELLPA	PGS002062	39	12090	2937	448245	-0.218508516644821	0.803716634446395	0.179352522913665	0.214847888048968	1.23967331349717	7.25709801795357e-124	-0.0811131278954805	0.922089371513928	0.624132805064201	0.955956015708178	FALSE
J10_COPD	G6_BRACHPLE	PGS002062	39	12090	2542	448640	0.581587419180999	1.78887587392307	0.00146933505549841	0.213618187367419	1.23814982328912	1.94306207574121e-122	0.198212853510132	1.21922188186138	0.205295653543847	0.824455644701791	FALSE
J10_COPD	G6_ROOTPLEXOTHUNS	PGS002062	60	12069	4094	447088	0.0544714915659279	1.05598237158078	0.684191637978882	0.214446106753626	1.23917533599319	3.20567310518536e-123	0.0184875336063364	1.01865948608026	0.891109670297324	0.99013148783267	FALSE
J10_COPD	G6_CARPTU	PGS002062	237	11892	19182	432000	-0.0764527866983896	0.926396651500843	0.265208602710447	0.213792554088586	1.23836573423741	1.27791716201829e-120	0.0421785721431568	1.04308072728182	0.516158652073879	0.934833729178124	FALSE
J10_COPD	G6_MEDLEOTH	PGS002062	28	12101	735	450447	0.133703354939583	1.14305368811592	0.502340097947219	0.214779291079014	1.23958827858073	7.76206295292992e-124	-0.12083466892341	0.886180460651566	0.517854828493493	0.935038585921654	FALSE
J10_COPD	G6_ULLNLE	PGS002062	113	12016	3325	447857	0.597994604493515	1.81846839301457	2.93829061339808e-10	0.216431576294152	1.24163812496538	6.80241295656133e-125	-0.280924106258975	0.755085639579651	0.00366924059263283	0.271263395296286	FALSE
J10_COPD	G6_RADLES	PGS002062	37	12092	899	450283	0.543245911721808	1.72158591863751	0.00133625001720572	0.214593891832157	1.23935848115026	1.41364498505091e-123	-0.0743675398919754	0.928330432664642	0.655652444175085	0.961161979820077	FALSE
J10_COPD	G6_MONONPOTHUS	PGS002062	13	12116	706	450476	0.122077529698944	1.12984169467119	0.668414673690852	0.214625465092229	1.23939761235566	7.5787455260554e-124	-0.0889258829443437	0.914913381747586	0.749485166377176	0.974298480706988	FALSE
J10_COPD	G6_SCIALE	PGS002062	126	12003	1344	449838	0.278917203185753	1.32169790696299	0.00246681640402561	0.21420209498669	1.23887299951824	3.76551350438519e-122	0.0138577771510639	1.01395424122233	0.871761537462295	0.988108369582551	FALSE
J10_COPD	G6_MERALGIA	PGS002062	14	12115	742	450440	0.090163615778915	1.0943533225293	0.784772374556016	0.214093032334256	1.2387378921106	3.17252269376425e-123	0.360049554263958	1.43340044390438	0.197771173263292	0.819732301625749	FALSE
J10_COPD	G6_FEMLAPOP	PGS002062	22	12107	1018	450164	0.280330932600206	1.32356775158683	0.190020745499703	0.214739390923869	1.23953881980281	7.06619723389166e-124	-0.100330492289839	0.904538425655801	0.63042338675503	0.957023167867507	FALSE
J10_COPD	G6_PLANTAR	PGS002062	18	12111	1694	449488	-0.313629522837123	0.73078971891568	0.215414614825396	0.214188857169709	1.23885659965276	2.60956562698904e-123	0.242259068636889	1.27412423569144	0.316743748765726	0.878991569678257	FALSE
J10_COPD	G6_MONOLOWOTHUNS	PGS002062	19	12110	681	450501	0.383044392926679	1.46674314164389	0.12287505228015	0.214173094367329	1.23883707195491	2.8065883884411e-123	0.239715444302832	1.27088746059604	0.294387215551222	0.871041991046273	FALSE
J10_COPD	G6_MONOOTHUNS	PGS002062	28	12101	740	450442	0.397567510485408	1.48820025969745	0.0356814864120226	0.215266528292473	1.24019239928252	1.93320192564967e-124	-0.393558504567614	0.674651846207703	0.0413060882463481	0.604968437921496	FALSE
J10_COPD	G6_DIABETNEUR	PGS002062	50	12079	1733	449449	-0.104484212415906	0.900789018577005	0.471925698693171	0.214870917934981	1.23970186336102	1.00164519652715e-123	-0.0616016340550298	0.940257378712908	0.658645241021352	0.9619415055272	FALSE
J10_COPD	G6_POLYOTHUNS	PGS002062	81	12048	3592	447590	-0.14894534298878	0.861616206978682	0.200062020489723	0.213726574741746	1.23828403037053	3.28263997789415e-122	0.129825720753601	1.13862992646616	0.258870445955429	0.853427823309571	FALSE
J10_COPD	G6_MYOPOTHUNS	PGS002062	30	12099	1312	449870	0.334319687279406	1.39698967202358	0.0801498537264014	0.21437019116556	1.23908126683955	2.24610873521122e-123	0.0414954119246276	1.04236837937581	0.815656675694518	0.982144308056421	FALSE
J10_COPD	G6_HEMIPLE	PGS002062	43	12086	1143	450039	0.587544017761329	1.79956328813216	0.00021305450155837	0.214429284136759	1.23915448999663	2.33482588967785e-123	-0.013523471640807	0.986567559686579	0.934643996268552	0.994690877391774	FALSE
J10_COPD	G6_HCNP	PGS002062	16	12113	1023	450159	-1.00729602874776	0.365205149909063	6.93303851111637e-05	0.214358045604294	1.2390662175935	1.43499953282875e-123	0.0454372732928124	1.04648535997438	0.865171549843861	0.987807596380665	FALSE
J10_COPD	G6_SPINOTH	PGS002062	20	12109	663	450519	0.330424339932589	1.39155849703527	0.188586749944965	0.214069712158228	1.23870900486174	3.82778858668658e-123	0.235823322727494	1.26595062570381	0.272079051040281	0.860509531945944	FALSE
J10_COPD	G6_POSTOPNEURO	PGS002062	18	12111	2128	449054	0.121049009637802	1.12868022722098	0.672632333276147	0.213729288900518	1.23828739127456	9.07999368270479e-123	0.493187691385521	1.63752784241709	0.0260706204041052	0.534873243834166	FALSE
J10_COPD	G6_NEUROOTH	PGS002062	28	12101	1247	449935	0.366917145857974	1.44327833257318	0.0739119130611702	0.214056358862894	1.238692464125	4.55261521794277e-123	0.221861251301826	1.24839815222872	0.261770669912353	0.855044955755343	FALSE
J10_COPD	G6_TIA	PGS002062	301	11828	11681	439501	-0.0623780002569763	0.939527677957099	0.298169235176834	0.21509328826188	1.23997756692264	1.52200968743721e-121	-0.0206716356739727	0.9795405579418	0.725695497797878	0.971285536569848	FALSE
J10_COPD	H7_CATARACTSENILE	PGS002062	737	11392	32504	418678	-0.267801543124748	0.765059597374951	7.45413488364349e-11	0.216756018300864	1.24204102988636	7.04481155686654e-119	-0.0300255525640579	0.970420736493663	0.429595990861703	0.916933940023159	FALSE
J10_COPD	H7_CATARACTOTHER	PGS002062	283	11846	10718	440464	0.0647458941049826	1.06688788743538	0.291916258988469	0.216157637004621	1.24129803808328	1.00979086502797e-122	-0.0684999220126799	0.933793532927575	0.245516791950142	0.846819006227205	FALSE
J10_COPD	H7_CHALAZION	PGS002062	26	12103	3144	448038	-0.535554049105149	0.585344890473648	0.0142426563705321	0.214051220255128	1.23868609898664	4.86418329439546e-123	0.249420862716646	1.28328200498566	0.186198539499892	0.811996608223656	FALSE
J10_COPD	H7_EYELIDINFLAMMATION	PGS002062	27	12102	2404	448778	-0.0792850862479361	0.923776530916804	0.682249663739453	0.215230948167775	1.2401482738673	2.20822928152518e-124	-0.284224164729566	0.752597919886642	0.122001044158597	0.754610068264868	FALSE
J10_COPD	H7_ENTROPION	PGS002062	35	12094	1242	449940	-0.170805531805772	0.842985491398964	0.357192160903539	0.213955588225414	1.23856764658483	5.93225002649685e-123	0.26890345094289	1.30852879772578	0.166462083883447	0.797631993484913	FALSE
J10_COPD	H7_ECTROPION	PGS002062	22	12107	480	450702	0.153269755130558	1.16563937373747	0.473882909487792	0.214743505032743	1.23954391941096	6.60864256666804e-124	-0.117694328351797	0.888967743323729	0.591712456225606	0.950449939571412	FALSE
J10_COPD	H7_BLEPHAROCHALASIS	PGS002062	97	12032	6278	444904	-0.110603908163913	0.895293297073457	0.292589680722107	0.214652263106062	1.23943082619505	4.41884978599054e-123	-0.00667591229455659	0.993346322102118	0.948894321171548	0.995654632771797	FALSE
J10_COPD	H7_PTOSIS	PGS002062	34	12095	2029	449153	-0.152260767560382	0.858764313665701	0.390613238334561	0.214458338450952	1.23919049330354	1.7658539108503e-123	0.040302330601833	1.04112549071196	0.821668714202054	0.982841409648763	FALSE
J10_COPD	H7_EYELIDINOTH	PGS002062	11	12118	751	450431	0.0354622599790652	1.03609854500941	0.920498374928172	0.21406312948547	1.23870085087255	3.12902917124553e-123	0.500108389587066	1.64889998460303	0.0728402284211378	0.681647499915429	FALSE
J10_COPD	H7_LACRIGLAND	PGS002062	80	12049	7524	443658	0.0183962145480329	1.01856646730251	0.874222877909271	0.214452240434858	1.239182936723	6.02812452720034e-123	0.0121976553985535	1.01227235018865	0.911651982220089	0.992355241957453	FALSE
J10_COPD	H7_STENOLACRI	PGS002062	22	12107	2282	448900	-0.625418377311423	0.535037534121052	0.0047111006452071	0.214282823659522	1.23897301612835	2.03493159857253e-123	0.136267287176369	1.14598816060202	0.548319240699219	0.942222548956871	FALSE
J10_COPD	H7_LACRIMALORBITINOTH	PGS002062	12	12117	556	450626	0.857870206862905	2.35813300614619	0.00360616530384109	0.214578040319731	1.23933883559961	8.6489055684388e-124	-0.10122242052041	0.903732001987801	0.702038390547688	0.968892249727602	FALSE
J10_COPD	H7_CONJUNCTIVITISACUNONATOPIC	PGS002062	58	12071	7765	443417	-0.214373357480552	0.80704701172721	0.113747017733605	0.214640930005525	1.23941677968048	2.0705727118334e-123	-0.00449594968461261	0.995514141967652	0.972725199931746	0.997573650719748	FALSE
J10_COPD	H7_PTERYGIUM	PGS002062	15	12114	577	450605	-0.428077663919361	0.651760794535284	0.0979432502313843	0.214873466217747	1.23970502247594	4.15354754106539e-124	-0.211903906379506	0.809042437648244	0.413377724443363	0.912767771417166	FALSE
J10_COPD	H7_CONJUHAEMOR	PGS002062	16	12113	1251	449931	-0.354886146708254	0.701253278657845	0.165640268315492	0.214665101937719	1.23944673914093	7.28113342138151e-124	-0.0489364881048851	0.952241606447021	0.84564466444046	0.985653474186948	FALSE
J10_COPD	H7_EPISCLERITIS	PGS002062	18	12111	1243	449939	0.476138401504331	1.60984580562211	0.0506997253246455	0.214381483544677	1.23909525909397	1.64388796126046e-123	0.110065920172768	1.11635165812756	0.619927909812367	0.955181813985619	FALSE
J10_COPD	H7_CORNULCER	PGS002062	48	12081	4579	446603	-0.108849148541021	0.89686570079361	0.462446233167359	0.214534004941185	1.23928426204642	2.03279291050726e-123	0.00643758336482499	1.00645834914117	0.965233698644267	0.997201669866913	FALSE
J10_COPD	H7_KERATITISOTH	PGS002062	47	12082	2824	448358	0.268895625545337	1.30851855800779	0.0813976199522944	0.214195506346397	1.23886483705657	4.95764463497992e-123	0.0710542332960576	1.07363945129569	0.632233529299834	0.957334376784708	FALSE
J10_COPD	H7_IRIDOACUTE	PGS002062	85	12044	5536	445646	0.00173035622739311	1.00173185415759	0.98780432800232	0.214434792135992	1.2391613152774	6.33615982529271e-123	0.0157148589331737	1.01583898669317	0.886636749757974	0.989376234795609	FALSE
J10_COPD	H7_IRIDOCHRONIC	PGS002062	16	12113	1252	449930	-0.109515423300398	0.896268340839649	0.664922551120368	0.214825274506129	1.23964528040855	5.29670201042448e-124	-0.153079112627144	0.858061835600034	0.500055561147124	0.932100425513164	FALSE
J10_COPD	H7_CHORIORETINFLAM	PGS002062	14	12115	670	450512	0.185591272212438	1.20393008012258	0.495732100742861	0.214427549181541	1.23915234012094	1.23809530202929e-123	0.151581480248468	1.16367311432144	0.606111730966965	0.952936541051764	FALSE
J10_COPD	H7_RETINALDETACHBREAK	PGS002062	48	12081	2936	448246	-0.449699474039105	0.637819804231583	0.002452468259717	0.214098835107703	1.23874508024681	6.49372534259765e-123	0.095505639749515	1.1002150269536	0.510568916611167	0.93392631573998	FALSE
J10_COPD	H7_RETINALBREAK	PGS002062	34	12095	3557	447625	-0.528745352857936	0.589343924688328	0.0022484759435657	0.215087075511958	1.23996986327604	3.87348422957537e-124	-0.223198568792163	0.799955987228384	0.191206370985993	0.814988523500823	FALSE
J10_COPD	H7_RETINALDETACHOTH	PGS002062	20	12109	608	450574	-0.0739421208022913	0.928725446169417	0.764323693633752	0.214220990456599	1.23889640882689	2.70417068798834e-123	0.182476029343576	1.20018538137734	0.401772790302584	0.908868667349886	FALSE
J10_COPD	H7_RETIVASCOCCLUSION	PGS002062	49	12080	1918	449264	0.0322717109194046	1.03279808970298	0.822450681418448	0.215315327828029	1.24025292157232	2.97252481400655e-124	-0.184830945574778	0.831244797586031	0.190447374156268	0.814579338216743	FALSE
J10_COPD	H7_RETVASCNAS	PGS002062	37	12092	1541	449641	-0.0675664655077905	0.934665595528042	0.682530187571304	0.215111071455633	1.23999961788003	3.52795476883347e-124	-0.197351147228605	0.820902325119888	0.242088125930351	0.844440897704346	FALSE
J10_COPD	H7_RETINASEPAR	PGS002062	11	12118	891	450291	-0.200433000109192	0.818376319312967	0.506875337208437	0.214560049781265	1.23931653942717	8.44244281934866e-124	-0.0403754857092979	0.960428744170421	0.895896959212415	0.990684944919414	FALSE
J10_COPD	H7_GLAUCSUSP	PGS002062	131	11998	7698	443484	-0.165952553756627	0.847086424304603	0.0611272869015841	0.217072298466698	1.24243392495845	1.73901688298947e-125	-0.244449963076609	0.783135173059675	0.0061669205143364	0.337416859764578	FALSE
J10_COPD	H7_GLAUCOMA_POAG	PGS002062	123	12006	5080	446102	-0.221187927404898	0.801566029911116	0.0152786030213923	0.217168902591175	1.24255395499759	1.49164871252873e-125	-0.236424073075119	0.789445820219979	0.00872094421559259	0.38577873260104	FALSE
J10_COPD	H7_GLAUCCLOSEPRIM	PGS002062	22	12107	824	450358	-0.176179347481606	0.838467592800218	0.430287522990145	0.215338220512433	1.24028131461603	1.4003583786812e-124	-0.47981859949625	0.61889564960663	0.0336145078240347	0.569927899616223	FALSE
J10_COPD	H7_GLAUCSECDISEASE	PGS002062	16	12113	724	450458	0.117778755252063	1.12499518455545	0.645888722172967	0.215099986811025	1.23998587300113	2.28643558174364e-124	-0.442975972074082	0.642122635777558	0.0767684162270237	0.68957710498675	FALSE
J10_COPD	H7_GLAUCNAS	PGS002062	29	12100	1121	450061	-0.0624442170075249	0.939465467546923	0.737205973235609	0.215004493513558	1.23986746831482	4.26775811498599e-124	-0.173695381287297	0.840552906808293	0.323737506891228	0.881616898545915	FALSE
J10_COPD	H7_VITRHAEMORR	PGS002062	26	12103	1745	449437	-0.22915407230953	0.795206004840482	0.252917039514825	0.215348044437102	1.24029349910608	1.61753372598652e-124	-0.345642468404412	0.707765490400556	0.0625840556288049	0.662446556269022	FALSE
J10_COPD	H7_VITROTH	PGS002062	93	12036	8668	442514	-0.332155683382183	0.71737563069588	0.0016388200386816	0.21504279891212	1.239914962842	1.77877449424953e-123	-0.0575427298125302	0.944081549096934	0.575288479852005	0.94751533173074	FALSE
J10_COPD	H7_OPTNEURITIS	PGS002062	14	12115	1236	449946	0.0811988623307839	1.0845865585335	0.771109070747312	0.215158806579051	1.24005881082761	1.94627694465851e-124	-0.539541213044215	0.583015671010086	0.0465500962601993	0.625142858289244	FALSE
J10_COPD	H7_PARASTRA6	PGS002062	11	12118	590	450592	-0.00430971202601494	0.995699561456063	0.989162923111475	0.214421332661696	1.23914463692977	1.19178097714764e-123	0.157674482549879	1.1707850217169	0.626473340034048	0.956366052939862	FALSE
J10_COPD	H7_CONVERSTRAB	PGS002062	21	12108	1964	449218	0.0887095180187799	1.09276318220414	0.701534396423936	0.214350808662427	1.23905725057576	1.82232881994565e-123	0.112222840328883	1.11876213819228	0.614868279930172	0.954139370352483	FALSE
J10_COPD	H7_DIVERGSTRAB	PGS002062	42	12087	2560	448622	0.113638730826365	1.12034730481905	0.50437715070168	0.213663265822183	1.23820563842794	1.83377935122272e-122	0.248882181310958	1.28259091098777	0.108725772606973	0.736645158301921	FALSE
J10_COPD	H7_VERTISTRAB	PGS002062	12	12117	808	450374	-0.0224143946052634	0.977834941556672	0.939205235021923	0.214533755065223	1.23928395237912	9.15097734882813e-124	0.0130330677920193	1.0131183683934	0.965576274295261	0.997264912395188	FALSE
J10_COPD	H7_INTERHETEROTRO	PGS002062	11	12118	1736	449446	-0.066930993315222	0.935259738283956	0.84527887930947	0.214169576005376	1.23883271328536	2.53249091089262e-123	0.331805496534579	1.39348178511578	0.223919887047546	0.832933900441963	FALSE
J10_COPD	H7_HETEROPHORIA	PGS002062	29	12100	2285	448897	0.280058046632293	1.32320661779626	0.185308858783249	0.213724291304557	1.23828120282995	1.12153136700728e-122	0.356538775398597	1.42837691532911	0.0607005318249926	0.658388322517475	FALSE
J10_COPD	H7_HYPERMETRO	PGS002062	11	12118	1639	449543	-0.265878307761204	0.766532402869675	0.389174529012738	0.214556346799228	1.23931195026878	8.91469695943894e-124	0.00306680593327354	1.00307151339365	0.991534956187505	0.999230422965561	FALSE
J10_COPD	H7_MYOPIA	PGS002062	22	12107	3311	447871	-0.0987739978452645	0.905947430960239	0.648234862363972	0.214400309503971	1.23911858647046	1.77800614969462e-123	0.0653895097151278	1.06757477415581	0.743959625915987	0.973679570320823	FALSE
J10_COPD	H7_ASTIGMATISM	PGS002062	11	12118	1409	449773	-0.150198863310352	0.860536830205535	0.626239290311127	0.214952306791723	1.23980276538447	2.98345391003484e-124	-0.453346305617843	0.635498018981044	0.125016767960106	0.757243876408798	FALSE
J10_COPD	H7_PRESBYOPIA	PGS002062	19	12110	1017	450165	0.403526147296529	1.49709437663779	0.0790979624869674	0.214871802715157	1.23970296022514	4.81580020655246e-124	-0.200250373289576	0.818525790425714	0.340928552112439	0.887094143569912	FALSE
J10_COPD	H7_AMBLYANOPSIA	PGS002062	11	12118	1151	450031	0.0239907883124315	1.02428088249169	0.940392343019916	0.214531215001923	1.23928080452343	9.13730633842818e-124	0.0121741244088982	1.0122485306987	0.968885023004827	0.997326940394247	FALSE
J10_COPD	H7_VISUDISTURBSUB	PGS002062	60	12069	5575	445607	-0.0268676550081238	0.973490069534622	0.839768296459805	0.214382574870084	1.23909661135085	3.96962324896001e-123	0.0345940760490218	1.03519941126591	0.793137063037818	0.979543463860687	FALSE
J10_COPD	H7_DIPLOPIA	PGS002062	40	12089	2833	448349	-0.0695441791320126	0.932818921343937	0.662117783904753	0.214773355935633	1.2395809214684	9.22660597358777e-124	-0.0734277700075093	0.929203259712142	0.647832371654226	0.959719594291062	FALSE
J10_COPD	H7_VISFIELDDEF	PGS002062	21	12108	1692	449490	-0.373102222504267	0.688594839357213	0.0879830081610421	0.214802721896446	1.23961732348765	6.15732921322401e-124	-0.151402523724893	0.859501659209917	0.472175833133987	0.92652664070844	FALSE
J10_COPD	H7_OCUPAIN	PGS002062	14	12115	1649	449533	0.0478335672247258	1.04899605347071	0.867055359995138	0.214462609547288	1.23919578601681	1.16958081212881e-123	0.0671528746805258	1.06945895887493	0.806816097115988	0.981094979890605	FALSE
J10_COPD	H7_EYEADNEXOTH	PGS002062	24	12105	1009	450173	0.162841549850888	1.1768502028243	0.433577981494029	0.214648757473326	1.23942648121339	9.65114054607077e-124	-0.0588618110344798	0.942837049831787	0.760605093830329	0.976025549971417	FALSE
J10_COPD	H8_NONSUPPNAS	PGS002062	40	12089	9741	441441	-0.173864460219131	0.840410799034715	0.273260652777404	0.214960638981122	1.23981309569897	5.49961905219265e-124	-0.139073458343483	0.870164105296703	0.394585220969433	0.906304059966888	FALSE
J10_COPD	H8_EXT_INFNAS	PGS002062	16	12113	1330	449852	-0.0936745054000136	0.910579102590312	0.724113084942	0.214357811358055	1.23906592734693	1.64461510614998e-123	0.143807065568899	1.15466131310959	0.568211821249939	0.946614318515616	FALSE
J10_COPD	H8_EXT_OTH	PGS002062	23	12106	1322	449860	0.168369599152707	1.18337390382343	0.46780172613642	0.213894588096213	1.23849209610268	6.248085217689e-123	0.36586679590034	1.44176318109665	0.0800064490719575	0.695367070594342	FALSE
J10_COPD	H8_EXT_NAS	PGS002062	29	12100	2372	448810	0.0331183777741284	1.0336728958956	0.870277869445313	0.214048478414885	1.2386827027119	4.94824355869227e-123	0.192345941958199	1.21208975714844	0.280436134449016	0.864436563012132	FALSE
J10_COPD	H8_CERUMEN	PGS002062	13	12116	1254	449928	-0.851654797321795	0.426708231748108	0.00930737624031476	0.213994051137669	1.23861528641972	3.76763138674759e-123	0.524289431609436	1.68925808841744	0.0796135383339853	0.694859465390246	FALSE
J10_COPD	H8_EXTDISNAS	PGS002062	11	12118	733	450449	-0.619436330601445	0.53824774588704	0.041462188584869	0.214676491800034	1.23946085634903	6.62271443310129e-124	-0.188328287794608	0.828342727784073	0.508278942307374	0.933652982922918	FALSE
J10_COPD	H8_SUP_ACUTE	PGS002062	53	12076	11537	439645	-0.0378775257177566	0.962830855688259	0.79509655744779	0.214027287621507	1.2386564543208	9.67853286012863e-123	0.112404464064772	1.11896535040492	0.399963201243402	0.907883497775096	FALSE
J10_COPD	H8_CHRON_SUPOTITIS	PGS002062	74	12055	2189	448993	0.244350605944318	1.2767919028549	0.0373706889156996	0.215265992509218	1.24019173480837	5.96569694364985e-124	-0.133238015252211	0.875256742860204	0.252237672150235	0.850207766322365	FALSE
J10_COPD	H8_SUP_OTINAS	PGS002062	15	12114	679	450503	0.67460620421421	1.96325970032709	0.00996000297974215	0.214592721931815	1.2393570312252	8.58036637289152e-124	-0.0606443430972469	0.941157909565789	0.815294224453488	0.982144308056421	FALSE
J10_COPD	H8_OTIMEDNAS	PGS002062	28	12101	3957	447225	0.257901773090039	1.29421168596567	0.173466559674952	0.214921229714841	1.2397642365373	4.82473187518112e-124	-0.175121874567438	0.839354718542065	0.36102836656891	0.894243822503053	FALSE
J10_COPD	H8_EUSTSALP	PGS002062	16	12113	2753	448429	-0.21303338190039	0.808129159879096	0.436407642633592	0.214327346958919	1.23902818052293	1.77932526883973e-123	0.173758627200878	1.18976835344135	0.480417117963669	0.928220648758161	FALSE
J10_COPD	H8_MASTCHRON	PGS002062	32	12097	700	450482	0.128087708421076	1.13665269233814	0.490138143325974	0.214317496257424	1.2390159752863	2.66584028711494e-123	0.0745637629146111	1.07741404039153	0.671166368023135	0.96364221173769	FALSE
J10_COPD	H8_CHOLEASTOMA	PGS002062	50	12079	1338	449844	0.101677045229201	1.10702589469635	0.473285065203256	0.215403746231118	1.24036258760325	2.3481765095384e-124	-0.205907974261675	0.813907973318814	0.138179790834681	0.770381987618547	FALSE
J10_COPD	H8_PERFORATION	PGS002062	52	12077	2536	448646	0.276228471360699	1.31814898891989	0.0471024600127932	0.215331492484622	1.24027296999692	3.40611154659461e-124	-0.162561652429262	0.849963686283956	0.207890967703795	0.825389432364761	FALSE
J10_COPD	H8_OTOSCLE	PGS002062	40	12089	2231	448951	-0.355037387636193	0.701147228481026	0.028874154299674	0.214304221526843	1.23899952779221	3.0620387966098e-123	0.0709328036211122	1.07350908752128	0.660663645936788	0.962178303163971	FALSE
J10_COPD	H8_MENIERE	PGS002062	35	12094	2375	448807	-0.374372503208371	0.687720685947482	0.0377594130474747	0.21392704465969	1.23853229395235	7.49164895365686e-123	0.214812917674036	1.23962996241461	0.210122225711779	0.82633270027947	FALSE
J10_COPD	H8_BPV	PGS002062	68	12061	6175	445007	-0.232999551167516	0.79215392906865	0.0601278585289131	0.214953352180799	1.23980406146142	1.30105501167181e-123	-0.0519236465422135	0.949401354151743	0.660845400996285	0.962178303163971	FALSE
J10_COPD	H8_VESTIBNEUR	PGS002062	17	12112	2092	449090	-0.787079995053574	0.455171961051797	0.00181467061658189	0.214901549338822	1.23973983775104	3.70076804534459e-124	-0.399158713232543	0.670884214700872	0.12887440087924	0.760671251780815	FALSE
J10_COPD	H8_PERIPHVERTIGO	PGS002062	18	12111	2071	449111	-0.628895268085648	0.533180497282702	0.00829707443442224	0.214623394144498	1.23939504563064	8.26560367371773e-124	-0.0462618163271521	0.954791949342049	0.847509863753605	0.98588025046485	FALSE
J10_COPD	H8_VESTIFUNCNAS	PGS002062	15	12114	663	450519	0.0748043007141305	1.07767323036522	0.775938608789444	0.214474078408632	1.23920999826296	1.15084603500561e-123	0.0664715734920408	1.06873058336493	0.803897493254532	0.980875729713225	FALSE
J10_COPD	H8_HL_CON_NAS	PGS002062	26	12103	2099	449083	-0.160490673392131	0.85172576724715	0.446370406914425	0.214114231792434	1.2387641529611	3.67900933434404e-123	0.221998484280631	1.2485694853819	0.28567100396715	0.866344984227945	FALSE
J10_COPD	H8_HL_SEN_NAS	PGS002062	318	11811	22579	428603	-0.560422423579355	0.570967822628081	8.71801238357351e-22	0.21642970849343	1.24163580583496	9.6451781638895e-123	-0.0623634615107801	0.93954133761085	0.270433383875084	0.860004773231702	FALSE
J10_COPD	H8_HL_MIX_NAS	PGS002062	39	12090	2761	448421	-0.387603107358518	0.678681653571141	0.0166344334535197	0.21463846335529	1.23941372247656	1.57816208451331e-123	-0.0273439656112729	0.973026496303629	0.856250213508415	0.986903191938414	FALSE
J10_COPD	H8_HL_PRESBY	PGS002062	28	12101	2069	449113	-0.897222126092369	0.407700629107907	2.51025266865437e-06	0.214489044474408	1.23922854450009	1.37686156187587e-123	-0.0291659429009537	0.971255278174687	0.881360888623298	0.988916772953019	FALSE
J10_COPD	H8_HL_IDIOP	PGS002062	30	12099	2367	448815	-0.427502827511311	0.652135558072865	0.0239317035628074	0.214221960176152	1.23889761020954	3.237470981356e-123	0.119676527175731	1.12713219596971	0.51251893303876	0.93426746937076	FALSE
J10_COPD	H8_HL_NAS	PGS002062	32	12097	1383	449799	0.0164445948501668	1.01658055142794	0.927551491101307	0.21450688079203	1.23925064797113	1.43322491228672e-123	0.016991756739886	1.01713693776633	0.929247779244399	0.994105782939902	FALSE
J10_COPD	H8_OTALGIA	PGS002062	11	12118	1631	449551	-0.198179967217469	0.820222226742421	0.532985485897943	0.214586274287373	1.23934904031749	8.57887336339872e-124	-0.00261975508993603	0.997383673473777	0.992455131329615	0.999335170039186	FALSE
J10_COPD	H8_TINNITUS	PGS002062	46	12083	5878	445304	-0.698828327835089	0.497167479962571	7.33697832874891e-06	0.214179203066195	1.23884463966064	4.85282600153694e-123	0.129572842493592	1.13834202811471	0.384815235078607	0.903461823778376	FALSE
J10_COPD	I9_ANGINA	PGS002062	1175	10954	23469	427713	0.00331443999907744	1.00331993882883	0.917523427841051	0.220296735553847	1.24644654072136	3.09465758513196e-118	-0.0600251987259582	0.941740802616846	0.0519948959771448	0.641768731652605	FALSE
J10_COPD	I9_MI_STRICT	PGS002062	834	11295	13268	437914	0.183172473935193	1.20102153512872	8.52151446902505e-07	0.214140128343077	1.2387962330951	3.43719908716602e-115	0.00147542179030557	1.00147651076053	0.967374134472631	0.997275003392327	FALSE
J10_COPD	I9_MI	PGS002062	884	11245	14624	436558	0.177154897885541	1.19381599837993	1.05533319513028e-06	0.214201554030072	1.23887232934188	8.66885017448768e-115	-9.71709260536117e-06	0.999990282954605	0.999779592591727	0.999891678931414	FALSE
J10_COPD	I9_POSTAMI	PGS002062	324	11805	2281	448901	0.411728250836604	1.50942419582759	4.29657187159328e-13	0.217556459032684	1.24303560811463	5.61920263888632e-124	-0.126212945228415	0.881427131095783	0.0244587815983399	0.52769471823582	FALSE
J10_COPD	I9_CORATHER	PGS002062	889	11240	26113	425069	-0.148678070951302	0.861846523675081	5.14102274218726e-05	0.215616082502354	1.24062598953398	3.42237299144623e-116	-0.010370035695339	0.989683547744144	0.766635724818647	0.976514885805695	FALSE
J10_COPD	I9_SAH	PGS002062	115	12014	2405	448777	0.276852223896765	1.31897144417225	0.00422554697184964	0.2138958866634	1.23849370436892	4.92093945872899e-122	0.0673186210612043	1.06963623251747	0.47849521362062	0.927636176260235	FALSE
J10_COPD	I9_ICH	PGS002062	39	12090	1517	449665	-0.0733321266508403	0.929292136081078	0.64835162069143	0.214730818619757	1.23952819414463	1.03100435152474e-123	-0.0626933983371078	0.939231399456532	0.697651229693788	0.968060030917744	FALSE
J10_COPD	I9_STR	PGS002062	404	11725	13268	437914	-0.00906026979973039	0.990980650767646	0.860968838005228	0.216004779900432	1.24110831136065	1.41431697162041e-121	-0.0451168626008215	0.955885768008705	0.378811731535006	0.901436332226126	FALSE
J10_COPD	I9_STR_SAH	PGS002062	498	11631	15121	436061	0.0418354815838766	1.04272291751581	0.37335081106295	0.214957551342289	1.23980926760982	1.69646429702558e-119	-0.0107067766733572	0.989350336844379	0.817445539104169	0.982149104757212	FALSE
J10_COPD	I9_STR_EMBOLIC	PGS002062	30	12099	685	450497	0.148785044476899	1.16042352295258	0.420352207414223	0.214626858524685	1.23939933937372	1.05605853706718e-123	-0.0362276878614414	0.964420681600068	0.849398083042744	0.985999654086249	FALSE
J10_COPD	I9_ANEURYSM	PGS002062	70	12059	1954	449228	0.567550279972946	1.76394059369338	4.7599686988556e-06	0.214434905242679	1.23916145543484	4.22398093981908e-123	-0.0216012218916872	0.978630413633787	0.864098597754202	0.987791094125727	FALSE
J10_COPD	I9_CEREBDOTH	PGS002062	29	12100	1096	450086	-0.177269918835446	0.837553682495166	0.362259578133337	0.21603040919961	1.24114012050449	2.79914199481428e-125	-0.602883704460942	0.547231305229524	0.00139240303178489	0.164688594750333	FALSE
J10_COPD	I9_SEQULAE	PGS002062	123	12006	4911	446271	-0.0958747506983966	0.908577807678262	0.299675064732736	0.215439679433666	1.24040715860412	1.3381606979443e-123	-0.0748527526393066	0.927880104166376	0.40068176514021	0.908375243233	FALSE
J10_COPD	I9_PAROXTAC	PGS002062	124	12005	7484	443698	-0.0808427485917929	0.92233871910383	0.373780733575404	0.216203386080331	1.24135482762022	1.7310666910047e-124	-0.153022598163201	0.858110329875005	0.088023984947711	0.708037694098658	FALSE
J10_COPD	I9_OTHARR	PGS002062	391	11738	21144	430038	-0.1214359207476	0.885647803179722	0.0201620928218064	0.219385482205956	1.2453112294948	2.71364535789266e-125	-0.141597043688046	0.867970940396538	0.00562783263653591	0.324170939558879	FALSE
J10_COPD	I9_RHEUVALV	PGS002062	21	12108	532	450650	-0.046754082489486	0.954322053239783	0.841963480322641	0.214153158003999	1.23881237429513	3.10086285175617e-123	0.229384822292659	1.25782598536665	0.295287273627455	0.871334233831231	FALSE
J10_COPD	I9_HYPTENS	PGS002062	2901	9228	90639	360543	-0.0875514891227097	0.916171697559453	0.000110819333303244	0.218603208089213	1.24433743568918	1.58457679387623e-98	-0.0149067828610945	0.98520377319974	0.484004266720948	0.928981611774295	FALSE
J10_COPD	I9_HYPTENSESS	PGS002062	1481	10648	64442	386740	-0.0857532508604658	0.917820674743369	0.00410003719335287	0.219032947512228	1.2448722914569	1.90252742159076e-113	-0.0324140409698287	0.968105663678717	0.24098848649992	0.843198551922868	FALSE
J10_COPD	I9_HYPTENSHD	PGS002062	164	11965	4679	446503	-0.0564274985702592	0.945135005650384	0.483000726751446	0.215377023556446	1.24032944224021	4.66491787877124e-123	-0.0519707818271115	0.949356604903075	0.495561195323956	0.931324292162421	FALSE
J10_COPD	I9_HYPTENSRD	PGS002062	21	12108	628	450554	0.0669955900869259	1.06929076268489	0.760492999871364	0.214924800253489	1.23976866317132	4.12175630406284e-124	-0.220532190837469	0.802091818438679	0.317756424240868	0.879359169383402	FALSE
J10_COPD	I9_HYPTENSEC	PGS002062	32	12097	1984	449198	0.0169668701323346	1.01711162499351	0.923924604550219	0.214895024439611	1.23973174859994	5.51481409753531e-124	-0.141048488215995	0.868447201221272	0.437500218509967	0.918644928314154	FALSE
J10_COPD	I9_STEMI	PGS002062	138	11991	3001	448181	0.050700725550272	1.05200800704943	0.569619311534028	0.213998054776767	1.23862024539823	7.18276329391259e-122	0.0435340156342825	1.04449552288548	0.609672616402411	0.953436561191698	FALSE
J10_COPD	I9_NSTEMI	PGS002062	205	11924	6772	444410	-0.167386699576969	0.845872449566189	0.0227036207880099	0.21365755502406	1.23819856730569	5.76251507325021e-121	0.0625614659342871	1.06455989107522	0.387178354007051	0.904517073155633	FALSE
J10_COPD	I9_NCMI	PGS002062	149	11980	2992	448190	0.0917609589709972	1.09610277722657	0.292391584543678	0.21247560785292	1.23673594655226	4.00666727191895e-120	0.174844624722706	1.1910611407796	0.036533225664934	0.584348401650102	FALSE
J10_COPD	I9_IHD	PGS002062	2164	9965	41700	409482	0.114606543809488	1.12143211634893	5.84640524396232e-06	0.229387820272287	1.25782975630898	1.82661534030633e-116	-0.0873652907654943	0.916342303107209	0.000226294899964454	0.0533398552454901	FALSE
J10_COPD	I9_UAP	PGS002062	294	11835	8127	443055	-0.161705556822762	0.850691648019429	0.00801980336270389	0.214642726407765	1.23941900617356	4.06280579307807e-121	0.00505082858877817	1.00506360552581	0.932499272100492	0.994276294320226	FALSE
J10_COPD	I9_PULMEMB	PGS002062	147	11982	5248	445934	0.310489448196914	1.36409260343331	0.000254331946585885	0.214236875744571	1.23891608920942	4.73496023099556e-122	0.0232473101426253	1.02351963503631	0.77727801486359	0.977687288926379	FALSE
J10_COPD	I9_PERICARD	PGS002062	25	12104	775	450407	0.163852563367369	1.17804061594671	0.418011785899179	0.214556279867329	1.23931186731929	1.24836358677864e-123	-0.00285077043225495	0.997153289155207	0.988137926117781	0.999140895308213	FALSE
J10_COPD	I9_PERICAOTH	PGS002062	16	12113	659	450523	0.244864057938873	1.27744764253507	0.330251759083327	0.214907917938192	1.23974773318253	3.90414991582328e-124	-0.268204159174635	0.764751634101566	0.274545127773678	0.861831695534931	FALSE
J10_COPD	I9_ENDOCARD	PGS002062	14	12115	585	450597	0.0139355785898484	1.01403313139	0.960778331496826	0.215014711562019	1.23988013740543	2.64633914800826e-124	-0.479145110657474	0.6193126093121	0.0962457045823217	0.721307651981843	FALSE
J10_COPD	I9_NONRHEVALV	PGS002062	259	11870	13715	437467	-0.338155332749613	0.713084513916838	1.52059794566965e-07	0.215406592104965	1.24036611752372	2.51461404611923e-122	-0.0339248703562403	0.966644125538275	0.592487869864042	0.950674099493218	FALSE
J10_COPD	I9_CAVS_RHEU	PGS002062	131	11998	5384	445798	-0.289297925293112	0.748789088959496	0.00112181286531865	0.215824699831289	1.24088483261276	4.23508061142303e-124	-0.116968482197033	0.889613231376101	0.191140300272281	0.814968621735794	FALSE
J10_COPD	I9_CAVS_DX	PGS002062	129	12000	5321	445861	-0.287059489168697	0.750467082846212	0.00135682067484732	0.215503255784628	1.24048602167186	8.87253553651164e-124	-0.0914866332571152	0.912573514206015	0.313853682292365	0.877871653592921	FALSE
J10_COPD	I9_AORTVALV_EARLY	PGS002062	31	12098	2396	448786	-0.13185554013816	0.876467600322915	0.468798266618881	0.214764671258083	1.23957015615454	8.61258290263563e-124	-0.0711232327499051	0.931347112589638	0.6797422204762	0.96476237150026	FALSE
J10_COPD	I9_MYOCARD	PGS002062	12	12117	1370	449812	-0.704875370471134	0.494170158612495	0.0210623034340434	0.214447849701904	1.23917749581359	1.08953352307631e-123	0.139557264106354	1.14976464407782	0.65598165477179	0.961169106077696	FALSE
J10_COPD	I9_CARDMPRI	PGS002062	92	12037	2676	448506	0.292621795753994	1.33993592513216	0.00960144167811702	0.213174379581911	1.23760044467618	1.62277298117178e-121	0.204814570014353	1.22729746611048	0.0727844758551286	0.681647499915429	FALSE
J10_COPD	I9_CARDMYOOTH	PGS002062	49	12080	1684	449498	0.310508860235636	1.36411908350876	0.0340850961693393	0.214396898772827	1.23911436017731	3.19448054984468e-123	0.0332305414639218	1.03378884296405	0.814825557942396	0.982144308056421	FALSE
J10_COPD	I9_AVBLOCK	PGS002062	50	12079	3116	448066	-0.689687229218284	0.501732971941306	2.21390724059344e-06	0.214133534358472	1.23878806451874	5.13127256220296e-123	0.0873472994926243	1.09127561337957	0.557209780894551	0.944049700494175	FALSE
J10_COPD	I9_LBBB	PGS002062	17	12112	1199	449983	-0.381620003073344	0.682754448509654	0.116281026599699	0.214595095808867	1.23935997330991	8.43487759573845e-124	-0.0804138648419461	0.922734380032515	0.753366359972027	0.974825215291818	FALSE
J10_COPD	I9_RBBB	PGS002062	13	12116	584	450598	-0.123364135386328	0.883941729487607	0.662957161914262	0.214646764565697	1.23942401115336	7.36300692486447e-124	-0.0722027822266199	0.93034221981493	0.789639480061457	0.978950343288046	FALSE
J10_COPD	I9_CARDARR	PGS002062	52	12077	916	450266	0.53582480538198	1.70885713570545	0.000129057956871583	0.214746696431875	1.23954787529666	1.41379872602861e-123	-0.0414182524356087	0.959427763018629	0.75935881870129	0.975791402063414	FALSE
J10_COPD	I9_HEARTFAIL	PGS002062	778	11351	13977	437205	0.466691663012317	1.59470961964298	4.72914709913784e-33	0.215137803277047	1.24003276577142	8.61149042073477e-117	-0.026442585517927	0.973903958421728	0.478108324783212	0.927538544283481	FALSE
J10_COPD	I9_HEARTFAIL_NS	PGS002062	1130	10999	27728	423454	0.35667908805055	1.42857734874344	1.90466834800571e-26	0.213189531906988	1.23761919734251	3.34705026049126e-111	0.00409645689583099	1.0041048588442	0.895767371137026	0.990663304486727	FALSE
J10_COPD	I9_OTHILLHEART	PGS002062	23	12106	1038	450144	0.035710491787646	1.03635576954945	0.866607147133051	0.214672395381417	1.2394557790089	9.35334672313896e-124	-0.0584125585280217	0.943260716899226	0.760598905319454	0.976025549971417	FALSE
J10_COPD	I9_ATHSCLE	PGS002062	579	11550	6646	444536	0.91325148326183	2.49241341307088	3.30835039512925e-95	0.215084754198562	1.23996698492073	9.6400451353262e-119	-0.0508608025095694	0.950410956145274	0.240328855269456	0.843033578020667	FALSE
J10_COPD	I9_ABAORTANEUR	PGS002062	106	12023	1031	450151	0.775308208258607	2.1712612247085	3.04893270969333e-15	0.215891270772461	1.24096744223362	2.25704717414744e-124	-0.206297613529755	0.813590904587031	0.0355883335645818	0.578663436623458	FALSE
J10_COPD	I9_THAORTANEUR	PGS002062	36	12093	2164	449018	-0.395548264979615	0.673310785309633	0.0246420705677488	0.2140870830997	1.23873052259025	5.04773735273121e-123	0.162219996150383	1.17611895450439	0.345890883687017	0.889735505021831	FALSE
J10_COPD	I9_OTHANEUR	PGS002062	34	12095	752	450430	0.520274768647074	1.68248988166105	0.00309777022710002	0.214458755791594	1.2391910104682	1.90547870150186e-123	0.0163834746871238	1.01651841975766	0.923334700678388	0.993574654655245	FALSE
J10_COPD	I9_ARTOTH	PGS002062	43	12086	1940	449242	0.0619883825915692	1.06394998431472	0.693727032585621	0.213916983953721	1.23851983350579	9.4645845417305e-123	0.190126793759791	1.20940293268102	0.214904279034158	0.828279677886145	FALSE
J10_COPD	I9_VTE	PGS002062	384	11745	13055	438127	0.253620748586205	1.28868297673854	1.78412953471611e-06	0.214556331740748	1.23931193160663	4.49201866396702e-120	-0.00445154345304721	0.995558349980716	0.931742851965715	0.994212518801557	FALSE
J10_COPD	I9_PHLETHROM	PGS002062	91	12038	5059	446123	0.172076249256148	1.18776839621787	0.117520223755218	0.214096508018443	1.23874219757979	1.95200018418822e-122	0.0448158195792421	1.04583521979817	0.66441624155308	0.962680917992407	FALSE
J10_COPD	I9_PHLETHROMBDVTLOW	PGS002062	100	12029	4208	446974	-0.013856672910154	0.9862388888832	0.892007705255582	0.214469807293983	1.23920470546629	8.30063019905165e-123	0.00920132475394457	1.00924378707918	0.927142458577009	0.993901753384408	FALSE
J10_COPD	I9_THROMBOTH	PGS002062	69	12060	2906	448276	0.0757316806694902	1.07867310647836	0.532462553573201	0.215314742622885	1.24025219577014	4.24333018150025e-124	-0.145511006194405	0.864580374281909	0.238965774253589	0.842112403790599	FALSE
J10_COPD	I9_VARICVE	PGS002062	729	11400	29177	422005	-0.100915871535847	0.904009082582545	0.0105965545531654	0.21534320964256	1.24028750255634	1.09653130684199e-117	-0.0118110655262739	0.988258411307335	0.760424556223187	0.976017268281434	FALSE
J10_COPD	I9_VARICVEOES	PGS002062	13	12116	594	450588	0.349757178844962	1.41872301080426	0.216351109968983	0.214521955371866	1.23926932929477	9.81844365638455e-124	0.0238539807953124	1.02414076275226	0.932307902074823	0.994233278890199	FALSE
J10_COPD	I9_VARICVESOTH	PGS002062	28	12101	1853	449329	-0.362378250576521	0.696019048438211	0.0591215657140009	0.214441501246157	1.23916962897507	1.6139057911364e-123	0.0314881948300946	1.03198919271598	0.872612121046801	0.988135106315999	FALSE
J10_COPD	I9_VEINSOTH	PGS002062	94	12035	9896	441286	-0.126355795914016	0.881301227618712	0.234634467640004	0.214474722844721	1.23921079685486	7.22478144566479e-123	0.0119701272577419	1.01204205594302	0.908005805872223	0.99185130721413	FALSE
J10_COPD	I9_LYMPHADE	PGS002062	23	12106	2006	449176	-0.19173456379335	0.825525963892817	0.404242938421	0.21413587911809	1.23879096918238	3.63780208296328e-123	0.207112134018513	1.23012050240244	0.304417726949933	0.875004472245508	FALSE
J10_COPD	I9_HYPOTE	PGS002062	50	12079	1865	449317	0.0577704766603081	1.05947179429662	0.7018424464075	0.213793175351108	1.23836650358787	1.61580014742302e-122	0.172734235702523	1.1885501889003	0.212209381394088	0.827371508715299	FALSE
J10_COPD	I9_TIA	PGS002062	301	11828	11681	439501	-0.0623780002569763	0.939527677957099	0.298169235176834	0.21509328826188	1.23997756692264	1.52200968743721e-121	-0.0206716356739727	0.9795405579418	0.725695497797878	0.971285536569848	FALSE
J10_COPD	I9_HYPERTROCARDMYOP	PGS002062	15	12114	754	450428	-0.0783417539132166	0.92464837034098	0.790735264624924	0.214102145484158	1.23874918096614	3.13110455412125e-123	0.350758055331126	1.42014368814883	0.173385238943598	0.804327245242016	FALSE
J10_COPD	J10_NASALPOLYP	PGS002062	126	12003	5665	445517	-0.0709292073329021	0.931527835133349	0.436949710167221	0.215719282874179	1.24075402920415	6.13757039199331e-124	-0.10223500722773	0.902817358131865	0.254558695829129	0.851275409146387	FALSE
J10_COPD	J10_CHRONSINUSITIS	PGS002062	333	11796	16035	435147	0.311018932003905	1.36481505962561	3.92468763210809e-08	0.216184847550738	1.24133181494033	2.57007073147236e-122	-0.0804758518685435	0.922677184244674	0.14467582405138	0.778011069483912	FALSE
J10_COPD	J10_SINUSITIS	PGS002062	310	11819	20422	430760	0.323909811045293	1.38252261322721	6.08295575761553e-08	0.213716234171319	1.23827122587351	6.92559180252491e-120	0.0135663245388782	1.01365876467089	0.814474595670815	0.982144308056421	FALSE
J10_COPD	J10_PHARYNGITIS	PGS002062	34	12095	4776	446406	-0.135036324146551	0.873684175279617	0.435263820749838	0.214814906215356	1.23963242747246	7.42053196495101e-124	-0.094728675810713	0.909619702818033	0.582167522413171	0.948570812936578	FALSE
J10_COPD	J10_TONSILLITIS	PGS002062	116	12013	15169	436013	-0.158786610906811	0.853178398510601	0.102594036590711	0.214210884883542	1.23888388913198	2.44240877267964e-122	0.0397206630916451	1.04052007793153	0.669122347063526	0.963421853942197	FALSE
J10_COPD	J10_BRONCHITIS	PGS002062	258	11871	10050	441132	0.683413219120733	1.98062652044259	7.2378081707707e-26	0.214408604742423	1.23912886529724	3.85952220807716e-121	-0.0345740761322771	0.96601677824938	0.580683639877552	0.948504382266403	FALSE
J10_COPD	J10_ACUTELOWERNAS	PGS002062	97	12032	3755	447427	0.618638399606539	1.85639864709637	5.61765846812865e-09	0.214114175969757	1.23876408380997	2.06736565982521e-122	0.0131661399128351	1.01325319517396	0.895536165283555	0.990649225958498	FALSE
J10_COPD	J10_ACUTEUPPERINFEC	PGS002062	353	11776	34819	416363	-0.01627872821373	0.983853054229871	0.773937814624678	0.212536047897734	1.23681069718724	4.38124528641034e-118	0.0679656338054226	1.07032852472838	0.20351015882204	0.822419626409506	FALSE
J10_COPD	J10_PNEUMONAS	PGS002062	850	11279	28521	422661	0.601474587823492	1.82480765657659	2.12494553483928e-58	0.211040747199532	1.23496267530673	1.24740923539389e-111	0.0261443114673562	1.02648907192942	0.459335690835479	0.923237060164308	FALSE
J10_COPD	J10_OTHERINSTPULM	PGS002062	86	12043	2292	448890	0.570839201910317	1.76975160735521	1.53492096103981e-07	0.215971782708841	1.24106735894757	1.1577302026139e-124	-0.229950247324041	0.79457313365958	0.0379343984225263	0.59086686317765	FALSE
J10_COPD	J10_PNEUMONISOLLIQ	PGS002062	24	12105	725	450457	0.77959264785555	2.18058381906036	0.000178399074137293	0.214565383743686	1.23932314991265	1.14042650409639e-123	-0.0361747692894491	0.964471718715732	0.858950718740408	0.987124487519538	FALSE
J10_COPD	J10_COLD	PGS002062	43	12086	4642	446540	-0.486760018931728	0.614614511094889	0.00382676571262432	0.213830701586242	1.23841297569242	1.1535051106502e-122	0.226481581611216	1.25417950965536	0.145410323568369	0.778691064527492	FALSE
J10_COPD	J10_LARYNGITIS	PGS002062	29	12100	4903	446279	0.16154931835902	1.17533042209674	0.386772185438065	0.21490549386072	1.23974472794162	5.56999340423085e-124	-0.141030153677853	0.868463123945575	0.426639974525485	0.916204694859673	FALSE
J10_COPD	J10_INFLUENZA	PGS002062	98	12031	6082	445100	0.070324099962477	1.07285583745015	0.514166472725402	0.213470938368975	1.23796752039	1.0360948508799e-121	0.130150000541542	1.1389992210114	0.202533221628993	0.822031032338022	FALSE
J10_COPD	J10_VIRALPNEUMO	PGS002062	52	12077	2374	448808	0.55560297535689	1.74299164899153	0.000266760728445549	0.213519761814135	1.23802796370486	3.20978358733705e-122	0.219467174937703	1.24541296652655	0.117454827392513	0.748929736886993	FALSE
J10_COPD	J10_PNEUMOPNEUMO	PGS002062	33	12096	861	450321	0.574449069924474	1.77615172190994	0.00274859824675799	0.213999438303964	1.23862195906421	5.93702161868698e-123	0.160737336316134	1.17437646225109	0.379460777585463	0.901577858042914	FALSE
J10_COPD	J10_PNEUMOBACTEROTH	PGS002062	251	11878	8250	442932	0.62760206195321	1.87311357933773	1.40294540217368e-21	0.213995136319059	1.2386166305427	8.23591742509741e-121	0.0100865268776819	1.01013756735261	0.876406095324747	0.988647925219458	FALSE
J10_COPD	J10_PNEUMONONBACT	PGS002062	11	12118	582	450600	0.204518197890506	1.22693378324925	0.517005669633232	0.214942761572346	1.23979093125157	3.0372272474438e-124	-0.505976920209149	0.602916286525057	0.114214792647694	0.745147506356367	FALSE
J10_COPD	J10_VASOALLERRHIN	PGS002062	142	11987	14897	436285	0.0347094492611931	1.03531885243724	0.687760296117097	0.214891617262997	1.23972752462212	8.66707828601719e-123	-0.0299056800751126	0.970537070215138	0.716881979270304	0.969890357995437	FALSE
J10_COPD	J10_CHRONRHINITIS	PGS002062	87	12042	9605	441577	-0.115963264970828	0.890507935531616	0.28284217113543	0.216376988718698	1.24157034880043	4.04297579777324e-125	-0.251218656982936	0.777852270132146	0.0203689031819205	0.499208177998796	FALSE
J10_COPD	J10_SEPTDEV	PGS002062	287	11842	11598	439584	0.0254480666156936	1.0257746329389	0.672708694158078	0.217267437131294	1.24267639551233	7.71834176871657e-124	-0.10822890288743	0.897422150396267	0.061169997389667	0.659669312619091	FALSE
J10_COPD	J10_CHRONTONSADEN	PGS002062	408	11721	51929	399253	-0.0943667957786314	0.909948935593061	0.0745395175549806	0.21249273860185	1.23675713294672	1.60619050352974e-117	0.063659882944911	1.06572986420997	0.204112586328993	0.822892361270774	FALSE
J10_COPD	J10_PERITONSABSC	PGS002062	120	12009	7988	443194	0.183525490965949	1.20144559103	0.0558228324159042	0.213640331509315	1.23817724135807	1.15350959981218e-121	0.0847492709362391	1.08844412790584	0.356901858327324	0.893229048803948	FALSE
J10_COPD	J10_CHRONLARYNGITIS	PGS002062	157	11972	3287	447895	0.889255558170531	2.43331751351654	1.58026218020136e-25	0.212656841851434	1.23696010546495	3.24949251426934e-120	0.105925272399533	1.1117387958298	0.191282893312293	0.815014742005497	FALSE
J10_COPD	J10_VOCALLARYNX	PGS002062	277	11852	17790	433392	0.0603257405015507	1.06218248605479	0.3268852261549	0.216213750457493	1.24136769355652	8.05268834557085e-123	-0.0701761116019999	0.932229628995016	0.235997435039069	0.840493242490424	FALSE
J10_COPD	J10_PYOTHORAX	PGS002062	37	12092	570	450612	1.09351746268223	2.9847543918804	1.35308545969166e-09	0.213696317770488	1.23824656421302	1.48886241608156e-122	0.285850381242623	1.33089331375121	0.084542726901139	0.703022218065661	FALSE
J10_COPD	J10_PLEUREFFUSION	PGS002062	109	12020	2063	449119	0.697002571035734	2.00772566410795	3.84249879187123e-12	0.213714102084712	1.23826858577483	6.712336991299e-122	0.0786714430891469	1.08184881476673	0.431074910140209	0.917382180916677	FALSE
J10_COPD	J10_PLEURPLAGUE	PGS002062	51	12078	1385	449797	-0.0652065331269592	0.936873947888388	0.652761165198047	0.214148137371523	1.2388061546891	6.32330923248123e-123	0.0940214821831688	1.09858334563234	0.502157171700608	0.932536437147188	FALSE
J10_COPD	J10_PNEUMOTHORAX	PGS002062	78	12051	1215	449967	0.948968801614013	2.58304465399928	1.58411891370472e-15	0.214088959187573	1.23873284655974	1.28763369136907e-122	-0.0141988326740565	0.985901495342367	0.905680633375965	0.991447327832291	FALSE
J10_COPD	J10_PLEUROTH	PGS002062	139	11990	1379	449803	0.892982802742055	2.44240400628061	3.64814625951101e-25	0.215373823730393	1.2403254734081	2.06238620290382e-123	-0.118618455973889	0.88814660315457	0.156811374487562	0.78969516464473	FALSE
J10_COPD	J10_RESPDISOTH	PGS002062	193	11936	2567	448615	0.744487502878957	2.1053621663943	9.20503913719137e-23	0.213172114764483	1.2375976417403	2.47064265598272e-120	0.0180619365774241	1.01822603987276	0.796173350288376	0.980025453078045	FALSE
J10_COPD	K11_REFLUX	PGS002062	314	11815	21173	430009	-0.0359749198579735	0.964664487102077	0.545741813936896	0.213983451361269	1.23860215744422	2.87006786650127e-120	0.0245047358003304	1.02480744437914	0.675288197781279	0.964190508545795	FALSE
J10_COPD	K11_CROHN	PGS002062	57	12072	3957	447225	0.430712654726293	1.5383534478494	0.00170002911941907	0.214426596328154	1.239151159391	3.31792657740849e-123	0.00306305915831542	1.00306775511746	0.982159614366413	0.998639968897142	FALSE
J10_COPD	K11_ULCER	PGS002062	132	11997	8312	442870	0.133066210874384	1.14232563020585	0.130858160727082	0.216090232574377	1.24121437191602	2.75827577145666e-124	-0.147556329465001	0.862813835110765	0.0890079380401103	0.708724229646485	FALSE
J10_COPD	K11_OTHENTERCOL	PGS002062	142	11987	6614	444568	0.297396728996388	1.34634932932674	0.00080725340395887	0.213131453848488	1.23754732090961	6.91037290374549e-121	0.108843647288738	1.11498800531449	0.195640146978429	0.817882392710997	FALSE
J10_COPD	K11_HEPFAIL	PGS002062	13	12116	543	450639	0.30113107473505	1.35138646255225	0.28068538115054	0.214787685687333	1.23959868448248	4.73185435533553e-124	-0.261669814647758	0.769765146927567	0.394005392210825	0.906112152823682	FALSE
J10_COPD	K11_CARIES_DENTIN	PGS002062	106	12023	5248	445934	0.581451338649335	1.78863245930543	1.68866367120526e-08	0.213547474330843	1.23806227305088	1.04205632008766e-121	0.0854904083841953	1.08925111361576	0.383649991848185	0.903315352129733	FALSE
J10_COPD	K11_CARIES_1	PGS002062	1004	11125	139883	311299	-0.0388600335279007	0.961885331421248	0.292773235963599	0.207555314057316	1.23066578807537	8.71656571136413e-107	0.0861264813036354	1.08994417714771	0.00932867267435482	0.395125083597588	FALSE
J10_COPD	K11_CARIES_2	PGS002062	63	12066	18928	432254	-0.218251471002267	0.803923252859172	0.092330218968358	0.214405708951172	1.23912527704391	3.9428206054242e-123	0.0271915422566422	1.02756460595829	0.832897437233509	0.984263133019476	FALSE
J10_COPD	K11_CARIES_3	PGS002062	965	11164	130316	320866	-0.021420904788463	0.978806893345778	0.567584487170281	0.207932894363934	1.23113055097811	1.61843206924446e-107	0.0843931100687383	1.0880565357277	0.012287455996562	0.432199938087677	FALSE
J10_COPD	K11_PULPITIS_1	PGS002062	654	11475	68383	382799	0.0836008365791804	1.0871948387742	0.0549847966044747	0.210257939293707	1.23399631504767	8.83075660826454e-113	0.0780344960578857	1.08115995378316	0.0520702045616375	0.641779183108897	FALSE
J10_COPD	K11_PULPITIS_4	PGS002062	654	11475	68471	382711	0.082166084479298	1.08563610216399	0.0592757766122298	0.210275564483944	1.23401806465915	8.51491263590496e-113	0.0776678642923581	1.08076363885575	0.053136473045566	0.645461034788605	FALSE
J10_COPD	K11_DEPOSITS	PGS002062	14	12115	1405	449777	-0.00945344746691965	0.990591095894304	0.974247838530683	0.21422120429822	1.23889667375453	2.14698753208307e-123	0.321655667291523	1.3794097182886	0.256128089301231	0.852006622165439	FALSE
J10_COPD	K11_PARODON_PERIAPIC_CHRONIC	PGS002062	80	12049	4424	446758	0.222659894190025	1.24939557477383	0.0725453899638466	0.212622469580222	1.23691758906743	6.31648428313541e-121	0.288608529878343	1.33456918229441	0.00957340705715465	0.397748982321052	FALSE
J10_COPD	K11_PARODON	PGS002062	379	11750	20046	431136	0.454579102317702	1.57551011490397	3.76956984071452e-16	0.21162228897536	1.23568106656102	5.87230922644763e-117	0.0813708475889251	1.08477310747412	0.123010427955408	0.755424588852818	FALSE
J10_COPD	K11_PARODON_OPER	PGS002062	381	11748	20068	431114	0.459734475475549	1.58365343033918	1.42089971378677e-16	0.211693437404976	1.23576898645606	5.13868727176583e-117	0.0782870356941277	1.08143302400369	0.136899759307741	0.769442426723248	FALSE
J10_COPD	K11_GINGIV_HYPERPLAS	PGS002062	13	12116	556	450626	0.605665990180963	1.83247221108541	0.0559170272485391	0.214211447552835	1.2388845862141	2.22352027143988e-123	0.260349417594404	1.29738333603881	0.355528253486915	0.892714847278811	FALSE
J10_COPD	K11_DENTOFACIAL_ANOMALIES	PGS002062	62	12067	9270	441912	-0.153443964912403	0.857748826882868	0.249941775497806	0.214003855865483	1.238627430765	1.20336891051038e-122	0.106932565160836	1.11285920646733	0.396801507015813	0.907075043534074	FALSE
J10_COPD	K11_MISS_TEETH_ACCID_EXTR_PAROD	PGS002062	42	12087	2236	448946	0.250628379181619	1.28483252508676	0.124727520927387	0.214189518010117	1.23885741833953	4.3240915404412e-123	0.0964890209987203	1.10129748993087	0.549586439100995	0.942414935152659	FALSE
J10_COPD	K11_ORALCYST	PGS002062	20	12109	1035	450147	0.000890899476504638	1.00089129644532	0.997459189894787	0.213769444124332	1.23833711598024	8.80365662393021e-123	0.401230761895317	1.49366190898657	0.0668660336630621	0.671477245201329	FALSE
J10_COPD	K11_JAWS	PGS002062	25	12104	1595	449587	-0.1086115521284	0.897078818183683	0.626862199194663	0.214028058492766	1.23865740916583	4.41582351652397e-123	0.290444908913131	1.33702220881513	0.179210220613523	0.808278338106977	FALSE
J10_COPD	K11_SALIVARY	PGS002062	110	12019	5298	445884	0.366585900748475	1.44280033285577	0.000239996524399227	0.213780290180527	1.23835054712703	6.69512499521273e-122	0.0662054250072092	1.06844618018789	0.482858992235941	0.928587972113456	FALSE
J10_COPD	K11_STOMATITIS	PGS002062	33	12096	2017	449165	0.527858932956238	1.69529867196093	0.00291119575407265	0.214638580677441	1.23941386788725	1.269106136247e-123	-0.0581710461768823	0.943488553524274	0.718264786428604	0.970024694758679	FALSE
J10_COPD	K11_APHTA_RECUR	PGS002062	16	12113	966	450216	0.457790413770235	1.58057770102325	0.0706533488563992	0.21465733054452	1.2394371069504	8.02067565633883e-124	-0.102383735324754	0.902683093808916	0.650189643083668	0.960290385379414	FALSE
J10_COPD	K11_APHTA_RECUR_INCLAVO	PGS002062	35	12094	2610	448572	0.332161162224396	1.39397748692297	0.0667970380830692	0.213952401453469	1.23856369955849	7.72144659070252e-123	0.170960456132252	1.1864438315161	0.279328229654214	0.863647868368	FALSE
J10_COPD	K11_LIP_ORAL_MUCOSA	PGS002062	54	12075	3704	447478	-0.0415237884802255	0.959326514150221	0.773793396808479	0.21393738607261	1.23854510219244	1.11617074430585e-122	0.142012184860001	1.15259069260767	0.306076433403595	0.875356149576749	FALSE
J10_COPD	K11_ORAL_LEUCOPLAC_RELAT	PGS002062	18	12111	1158	450024	-0.25987285891921	0.771149624367763	0.339419040499792	0.214020058874107	1.23864750041854	4.26377273347913e-123	0.346404471949123	1.41397441315879	0.141907901159157	0.774210065398553	FALSE
J10_COPD	K11_ORAL_LEUCOPLAC_RELAT_INCLAVO	PGS002062	30	12099	1745	449437	0.0629899613894931	1.06501614789535	0.753049576048714	0.213988182408185	1.23860801734299	6.03906666484623e-123	0.214149717665626	1.23880811236871	0.240760821203493	0.843033578020667	FALSE
J10_COPD	K11_TONGUE	PGS002062	21	12108	1474	449708	-0.0486525537380836	0.952512018952475	0.834778174956714	0.214111136151299	1.23876031819777	3.46710945880651e-123	0.250679253417145	1.28489789162197	0.24624390135273	0.847311134018234	FALSE
J10_COPD	K11_OESITIS	PGS002062	32	12097	1091	450091	0.251245302012639	1.28562541215544	0.168411072657049	0.21458643088356	1.23934923439484	1.27671195169589e-123	-0.0414869600931948	0.959361845248963	0.818408324291724	0.982431945878681	FALSE
J10_COPD	K11_OESULC	PGS002062	43	12086	1385	449797	0.1259984148853	1.13428037031711	0.439004653084298	0.213986844999095	1.23860636081848	8.03694774354132e-123	0.150564302451266	1.16249005365987	0.326360282474933	0.88209713816447	FALSE
J10_COPD	K11_OESOBST	PGS002062	23	12106	554	450628	0.366743236294683	1.44302735449303	0.0948959227414666	0.214290888389437	1.23898300815139	2.25286302464179e-123	0.137207671706083	1.14706633701023	0.531212878648983	0.937867623635364	FALSE
J10_COPD	K11_OTHDISOES	PGS002062	104	12025	2256	448926	0.324417593599616	1.38322481235831	0.00109986292171002	0.215241373086349	1.24016120237946	1.07707835391463e-123	-0.10304381128585	0.90208745100458	0.312104036896158	0.877332537375765	FALSE
J10_COPD	K11_GULC	PGS002062	168	11961	3543	447639	0.557014316818118	1.74545334210849	1.98008624996632e-12	0.214968953582388	1.23982340429336	9.98572841945658e-123	-0.0558518076130556	0.945679267974891	0.483582032993077	0.928789691766213	FALSE
J10_COPD	K11_DULC	PGS002062	155	11974	2193	448989	0.455571885627992	1.57707503173436	7.53965646781653e-08	0.213620377738717	1.23815253529992	2.63626495182375e-121	0.0322898969600013	1.03281687238176	0.692379948634051	0.967172298393755	FALSE
J10_COPD	K11_ACUTGASTR	PGS002062	51	12078	1789	449393	0.253849155877153	1.28897735494393	0.0771579778817069	0.214529576053175	1.23927877340737	2.26173498134475e-123	-0.007073716625853	0.992951243219964	0.960392354699145	0.996584588270445	FALSE
J10_COPD	K11_CHRONGASTR	PGS002062	178	11951	7008	444174	0.084367021825035	1.08802815061389	0.274454908869462	0.21527725085894	1.24020569739924	6.57991412256789e-123	-0.0549332123708006	0.946548363563575	0.466351492135171	0.925179430027361	FALSE
J10_COPD	K11_OTHGASTR	PGS002062	206	11923	5582	445600	0.448574751884416	1.56607854362819	4.41076819571227e-10	0.215321405788421	1.24026045980336	1.65004045948786e-122	-0.0847897359175778	0.91870543484972	0.205888020214809	0.825182436193172	FALSE
J10_COPD	K11_FUNCDYSP	PGS002062	105	12024	6944	444238	0.158709885355003	1.17199788360452	0.11695866807242	0.214034353310473	1.23866520631296	2.77514505571082e-122	0.0585877299505306	1.06033800501497	0.553551081635978	0.943282946335422	FALSE
J10_COPD	K11_OTHDISSTOMDUOD	PGS002062	49	12080	1306	449876	0.378003985271111	1.45936875884436	0.00856395413566685	0.215049425139755	1.23992317882802	5.67898102083773e-124	-0.145821260534786	0.86431217607516	0.311385030248593	0.877311890544878	FALSE
J10_COPD	K11_APPENDACUT	PGS002062	539	11590	30189	420993	-0.0184902204490152	0.98167967493128	0.680239999589745	0.215949815930429	1.24104009699533	6.20453043322263e-120	-0.0304178206346368	0.970040146075324	0.487131789375429	0.92984256676865	FALSE
J10_COPD	K11_APPENDOTH	PGS002062	52	12077	2693	448489	-0.0547465500210567	0.946725064996503	0.70099500809466	0.214660138873401	1.23944058770231	1.55198235792762e-123	-0.0243613770309067	0.975932966267337	0.86593676709302	0.987807596380665	FALSE
J10_COPD	K11_HERING	PGS002062	1059	11070	27955	423227	-0.168760378806056	0.844711289864837	3.54744675465336e-07	0.216395774083861	1.24159367237188	7.42815378192225e-115	-0.0200318895285341	0.980167415731591	0.527723706006602	0.937476167547432	FALSE
J10_COPD	K11_FEMHER	PGS002062	37	12092	1068	450114	0.138858933768347	1.14896200883018	0.405529655623462	0.214359496115941	1.23906801487478	2.90369330417195e-123	0.0610720201615024	1.0629754670953	0.692439175300621	0.967178117609723	FALSE
J10_COPD	K11_UMBHER	PGS002062	133	11996	7138	444044	0.026792770499746	1.0271549239053	0.760979734283172	0.215905381360822	1.24098495313792	4.97290678998696e-124	-0.119619126616906	0.887258305442943	0.160330945043962	0.79233865146174	FALSE
J10_COPD	K11_VENTHER	PGS002062	184	11945	5762	445420	0.360876464813956	1.43458622805496	2.02525597554875e-06	0.214596208605925	1.23936135246681	3.80353096836227e-122	-0.0166108736977129	0.983526326144638	0.826136134931408	0.983373669595762	FALSE
J10_COPD	K11_DIAHER	PGS002062	197	11932	8608	442574	0.240198652912524	1.27150171275296	0.00116366304378571	0.214745260652779	1.23954609558101	3.3954814124085e-122	-0.0278161319637557	0.972567174378713	0.704184486103231	0.969344819945724	FALSE
J10_COPD	K11_OTHABDHER	PGS002062	25	12104	794	450388	0.380731020883891	1.46335394081877	0.0667789675926056	0.214487686445896	1.23922686159353	1.55702434144032e-123	-0.0155033982196295	0.984616160804083	0.932384253023525	0.994233278890199	FALSE
J10_COPD	K11_VASCINT	PGS002062	17	12112	740	450442	-0.225262721853953	0.798306458653461	0.468185481749049	0.213681366636611	1.23822805116127	1.00472168914923e-122	0.51249241863863	1.66944697457886	0.016867667857537	0.470569497243354	FALSE
J10_COPD	K11_ADHE	PGS002062	40	12089	1507	449675	0.354539905477471	1.42552462730309	0.027340223560191	0.214848299430685	1.23967382347621	8.39245447529411e-124	-0.118596447070812	0.888166150502184	0.437462603125561	0.918630547938979	FALSE
J10_COPD	K11_OTHILEUS	PGS002062	106	12023	3418	447764	0.232358220911238	1.26157156921128	0.0207112935896066	0.214024544496827	1.23865305653637	3.16209058730676e-122	0.0554543642001577	1.05702077798306	0.56659110024395	0.946164188614063	FALSE
J10_COPD	K11_DIVERTIC	PGS002062	419	11710	21443	429739	-0.0680578073547279	0.934206468011584	0.186845231187612	0.215779618165904	1.2408288927189	7.75674130756127e-121	-0.0305294585315225	0.969931858878111	0.530642512677338	0.937819137281339	FALSE
J10_COPD	K11_IBS	PGS002062	115	12014	8041	443141	0.192818397867471	1.21266255141613	0.0444714359222079	0.214798607149451	1.23961222278649	4.60967314803593e-123	-0.039472161154232	0.961296715009085	0.67986409536448	0.96476237150026	FALSE
J10_COPD	K11_OTHFUNC	PGS002062	194	11935	11268	439914	0.12482415204984	1.13294920875299	0.0981614755560133	0.212955422973901	1.2373294935451	3.65780861528773e-120	0.0979287542639623	1.10288420651229	0.173600703205128	0.804550593674808	FALSE
J10_COPD	K11_FISSANAL	PGS002062	179	11950	8109	443073	-0.0726965325530097	0.929882976425359	0.347394748487703	0.213933459585819	1.23854023907101	2.12175058117456e-121	0.0427750577384709	1.04370309550879	0.568340825873867	0.946614318515616	FALSE
J10_COPD	K11_ABSCANAL	PGS002062	74	12055	2266	448916	0.633988279304201	1.88511396753708	3.88367468964878e-07	0.213398993761537	1.23787845850653	7.04435514899337e-122	0.191337163697617	1.21086764387584	0.110978902565314	0.740419053592217	FALSE
J10_COPD	K11_OTHANRECT	PGS002062	119	12010	7166	444016	-0.0958320652108648	0.908616591592692	0.30560628028156	0.21552972062272	1.24051885136799	8.25200047520348e-124	-0.0922441838876338	0.911882455354017	0.316304869793142	0.878719223965354	FALSE
J10_COPD	K11_OTHINT	PGS002062	53	12076	1981	449201	0.0799246635169453	1.08320545971121	0.568940155400182	0.214883899063472	1.23971795619465	1.12862767944478e-123	-0.0757927441517923	0.92700831454547	0.558977225315967	0.944624864474205	FALSE
J10_COPD	K11_PERITONITIS	PGS002062	28	12101	1042	450140	0.293725681545376	1.34141587806049	0.134837225435263	0.214299304898646	1.23899343610717	2.74743500497997e-123	0.0772602383346294	1.08032318131944	0.648062375389553	0.959791334965668	FALSE
J10_COPD	K11_OTHPERITON	PGS002062	43	12086	1196	449986	0.340471681169806	1.40561043419977	0.0271597996055032	0.215197085723016	1.24010628012589	3.82657728396461e-124	-0.206192520200568	0.813676412056844	0.141759003405166	0.774112543331805	FALSE
J10_COPD	K11_ALCOLIV	PGS002062	83	12046	1492	449690	0.869116024935011	2.38480181615297	1.97470366991552e-14	0.21435480449734	1.23906220165387	7.61440641304238e-123	-0.031723273709475	0.968774630399304	0.775679660146138	0.977687288926379	FALSE
J10_COPD	K11_FIBROCHIRLIV	PGS002062	24	12105	1140	450042	0.44490281769119	1.56033855116127	0.0422832002587744	0.214195995444014	1.23886544298256	2.89801213001716e-123	0.186481372959656	1.2050021762525	0.387428343493271	0.904553959409671	FALSE
J10_COPD	K11_OTHINFLIV	PGS002062	28	12101	1598	449584	0.194216445712888	1.21435909733321	0.319690319320385	0.214434213415684	1.23916059814979	1.7083852628946e-123	0.045332993690048	1.04637623858641	0.814449266378531	0.982144308056421	FALSE
J10_COPD	K11_DISLIVOTH	PGS002062	73	12056	4063	447119	0.120880799727556	1.12849038798813	0.305125839297582	0.215479102317779	1.2404560599957	3.26004339519719e-124	-0.16124097567506	0.851086955140615	0.168174250652996	0.799500462222558	FALSE
J10_COPD	K11_CHOLELITH	PGS002062	698	11431	32338	418844	-0.0886161637128983	0.915196791903542	0.0292798096013918	0.211670979501197	1.2357412339867	9.4434389817789e-114	0.0515203654874485	1.05287062829736	0.183619037497581	0.810643059069392	FALSE
J10_COPD	K11_CHOLECYST	PGS002062	101	12028	2826	448356	0.108924309293696	1.11507794610986	0.285890523499977	0.214270868669844	1.23895820430727	1.63309474777183e-122	0.0300578941603551	1.03051419298048	0.756568473656498	0.975255700884428	FALSE
J10_COPD	K11_GALLBLAOTH	PGS002062	33	12096	1096	450086	0.086804838382931	1.09068379933192	0.619542363268064	0.21491158952076	1.23975228502705	5.91306689496338e-124	-0.129841666185061	0.878234474127349	0.441573255101154	0.91924685078971	FALSE
J10_COPD	K11_CHOLANGI	PGS002062	16	12113	1097	450085	-0.0274666297685238	0.972907148148497	0.912716904467681	0.214785697480086	1.23959621990585	4.9143062235019e-124	-0.231062518791688	0.793689843954083	0.410288759078766	0.911689589038417	FALSE
J10_COPD	K11_BILIAOTH	PGS002062	41	12088	1538	449644	0.10893872057386	1.11509401592633	0.512931716025232	0.213876338422723	1.23846949423254	9.44349714257298e-123	0.224921722999457	1.2522246919625	0.175252302713102	0.805270840045538	FALSE
J10_COPD	K11_ACUTPANC	PGS002062	197	11932	4782	446400	0.473530918130778	1.60565362734275	1.10239033214255e-10	0.215259159235584	1.24018326026784	1.26469864768184e-122	-0.0850263206368035	0.918488108891379	0.225073307180409	0.833479994739938	FALSE
J10_COPD	K11_CHRONPANC	PGS002062	95	12034	2371	448811	0.722773172825242	2.06013841609897	8.14622153100216e-12	0.214645184243407	1.23942205246551	4.56986115025567e-123	-0.0727301242429248	0.929851740609393	0.491115061628023	0.930705906030423	FALSE
J10_COPD	K11_PANCOTH	PGS002062	37	12092	1175	450007	0.371691408624896	1.45018539753049	0.0319254341816216	0.214163891570076	1.23882567124097	4.40341460235391e-123	0.109158252035173	1.11533884101757	0.505557488920824	0.933195256618325	FALSE
J10_COPD	K11_COELIAC	PGS002062	22	12107	3270	447912	-0.672973607117959	0.510189217626966	0.00674962522542559	0.213950375308518	1.23856119005144	4.76649267894248e-123	0.406437487462294	1.50145927840231	0.0748940951442146	0.685921485932455	FALSE
J10_COPD	K11_MALABSORB	PGS002062	18	12111	1039	450143	0.400753898029297	1.49294980539585	0.096181282668886	0.214514040770337	1.23925952101066	1.11752306209235e-123	0.0204286286878448	1.02063872131886	0.932774105694349	0.994338443880715	FALSE
J10_COPD	K11_GIBLEEDING	PGS002062	173	11956	6129	445053	0.279411954328246	1.32235198030092	0.000376058791530134	0.214593168925046	1.23935758520953	3.05135547732485e-122	-0.0142728379793247	0.985828536100959	0.854111831868257	0.98648463618364	FALSE
J10_COPD	K11_OTHDISDIG	PGS002062	147	11982	5899	445283	0.261275602038429	1.29858550893356	0.00223441049778394	0.21445322528782	1.23918415713659	2.42271166118053e-122	-0.0035873534995206	0.996419073365602	0.965982899449724	0.997275003392327	FALSE
J10_COPD	TONGUEABNORMALITY	PGS002062	16	12113	1222	449960	-0.149346265145976	0.861270835188534	0.590595515693601	0.214039925164658	1.2386721079941	3.62914679876079e-123	0.410844849985437	1.50809135800993	0.11240738052944	0.743128477304551	FALSE
J10_COPD	TEMPOROMANDIB	PGS002062	42	12087	5224	445958	0.0420033106973566	1.04289793146447	0.795121226338444	0.214218920461025	1.23889384431946	4.26979521093661e-123	0.0919875296387249	1.09635115010064	0.54935054790131	0.942414935152659	FALSE
J10_COPD	APPENDACUT_COMPLIC	PGS002062	213	11916	6882	444300	0.122012199745803	1.12976788457725	0.0860686767324211	0.21460666541407	1.23937431229845	1.16207672530848e-121	-0.012655451695293	0.987424291782465	0.849550148903203	0.986047612699133	FALSE
J10_COPD	HERING_BILATERAL	PGS002062	47	12082	2192	448990	-0.417501579680514	0.658690451326743	0.00661798330440165	0.213913343503077	1.23851532474367	1.20215324831699e-122	0.152781691137827	1.16507060593947	0.275712767414092	0.862222085951728	FALSE
J10_COPD	K11_CONSTIPATION	PGS002062	486	11643	27510	423672	-0.0257526436139372	0.974576127425222	0.591753541352238	0.215552009612546	1.2405465015882	6.40509601856294e-120	-0.0235639330124828	0.976711528562334	0.604080453781442	0.952748394342207	FALSE
J10_COPD	K11_FISTULA	PGS002062	181	11948	8411	442771	-0.0817913424757571	0.921464209078952	0.288350499805861	0.213925667384446	1.23853058815366	2.25897164875206e-121	0.0434183319027296	1.04437469873463	0.560678071623209	0.944941751698616	FALSE
J10_COPD	K11_STRICTURE	PGS002062	137	11992	5980	445202	0.150158770834728	1.16201872276545	0.0848107514205526	0.214843119527105	1.23966740210196	7.55135649007989e-123	-0.0262141571187182	0.974126451154795	0.75981120407663	0.975904239483835	FALSE
J10_COPD	L12_ATOPIC	PGS002062	176	11953	19530	431652	0.437188623533441	1.54834810440431	3.23421059836153e-08	0.214137443185976	1.23879290673707	1.11503582799594e-121	-0.00217028153250618	0.997832071825668	0.977347459676607	0.998151184138033	FALSE
J10_COPD	L12_PSORI_VULG	PGS002062	100	12029	4979	446203	0.309817588218623	1.3631764320103	0.00258058495416569	0.214678893125207	1.23946383270116	5.01436244918388e-123	-0.034020970632219	0.966551235234501	0.733547705201292	0.972394397828267	FALSE
J10_COPD	L12_PSORI_PUST	PGS002062	34	12095	1038	450144	0.968558826979564	2.63414546313289	4.66636207153524e-08	0.214647680452652	1.23942514632616	1.10901619259368e-123	-0.208489318175229	0.811809706265259	0.261041232277568	0.854710999648729	FALSE
J10_COPD	L12_PSORI_PUSTUPALM	PGS002062	31	12098	942	450240	1.0797151955549	2.94384101265537	4.26154932376891e-09	0.214765860833247	1.23957163071729	7.74017231030551e-124	-0.300745324877526	0.740266276146667	0.112965568994835	0.743647102723849	FALSE
J10_COPD	L12_PSORI_ARTHRO	PGS002062	47	12082	3096	448086	0.0779442001583587	1.08106233388001	0.599077293288954	0.214874715288626	1.23970657095635	9.15547842442631e-124	-0.0854127833807772	0.91813321603736	0.547621858569318	0.942052050561479	FALSE
J10_COPD	L12_PSORI_NAS	PGS002062	61	12068	1435	449747	0.587740806155961	1.79991745614961	6.79779586414038e-06	0.214721290566479	1.23951638391022	1.77284934484605e-123	-0.0756327047119629	0.927156684309037	0.556437875957955	0.943861645062861	FALSE
J10_COPD	L12_AGEP	PGS002062	37	12092	1429	449753	-0.0862679822471052	0.917348365201473	0.622269421979597	0.214106143603063	1.23875413364256	4.66366308030079e-123	0.161339992497204	1.17508442079134	0.35003849262104	0.891411008419312	FALSE
J10_COPD	L12_IMPETIGO	PGS002062	17	12112	1146	450036	0.480264220829821	1.61650145912868	0.0524041905568972	0.214521627487333	1.23926892295759	1.05897552233424e-123	0.027361866329385	1.02773963985281	0.91471694593798	0.992747686104702	FALSE
J10_COPD	L12_ABSCESS_CUT	PGS002062	146	11983	6122	445060	0.730755532631312	2.07664899119368	5.37847827393966e-17	0.213819482313693	1.23839908167766	1.2276126688472e-121	0.000921382577443843	1.00092180718077	0.99137249162526	0.999230422965561	FALSE
J10_COPD	L12_CELLULITIS	PGS002062	105	12024	5002	446180	0.393480977142223	1.48213108909501	7.24412382953341e-05	0.215270049355846	1.24019676608624	1.24988310478302e-123	-0.103295822181113	0.901860143781599	0.287431790440346	0.86728586630068	FALSE
J10_COPD	L12_LYMPHADENITIS	PGS002062	28	12101	1905	449277	0.298925165409621	1.34840871208349	0.125975743263253	0.214496546535173	1.2392378413028	1.40243734667217e-123	0.0094349418454144	1.00947959122017	0.962938215979829	0.996851708621763	FALSE
J10_COPD	L12_PILONIDALCYST	PGS002062	40	12089	2798	448384	0.309978391592785	1.36339565300541	0.0607143998499345	0.214343853049728	1.23904863220338	2.85010099312901e-123	0.0499644157679395	1.05123368836694	0.757875977654676	0.975503055240701	FALSE
J10_COPD	L12_INFECT_SKIN_NAS	PGS002062	42	12087	1853	449329	0.380846508580875	1.46352294995432	0.0138797154171788	0.21517401762207	1.24007767355899	3.32576947721991e-124	-0.220817249617018	0.801863207709124	0.17716266536379	0.806600464472796	FALSE
J10_COPD	L12_SEBORRHOEIC	PGS002062	36	12093	2072	449110	-0.154246925094445	0.857060365169349	0.409799617571653	0.213738157693481	1.23829837343776	1.168254492298e-122	0.316895704275453	1.37285938109464	0.0807833097326857	0.69699081245525	FALSE
J10_COPD	L12_ALLERGICCONTACT	PGS002062	40	12089	3762	447420	0.222323920235396	1.24897588090873	0.173506716891073	0.214432189836027	1.23915809061215	2.23023897543228e-123	0.0300924765654886	1.03054983125602	0.853520600881599	0.98648463618364	FALSE
J10_COPD	L12_OTHERCONTACT	PGS002062	83	12046	2392	448790	0.504431729634146	1.65604417218842	1.02495472181976e-05	0.214035383837469	1.23866648279155	1.68332011220972e-122	0.0590929714804946	1.06087386716941	0.599136180546733	0.951810166470103	FALSE
J10_COPD	L12_INTERNALSUBSTANCEDERM	PGS002062	20	12109	2460	448722	0.0257192692659611	1.02605286346465	0.913012442524117	0.214293509742676	1.23898625596777	2.07335211614068e-123	0.156089392158001	1.16893069165665	0.484438334112266	0.92907922973849	FALSE
J10_COPD	L12_LICHENSIMPLEX	PGS002062	20	12109	695	450487	0.515732086570741	1.67486419867234	0.0283117640046996	0.214561227601534	1.23931799912017	1.08119411887283e-123	-0.1065357929342	0.898942871782332	0.624702020043414	0.955973814413874	FALSE
J10_COPD	L12_PRURITUS	PGS002062	47	12082	2138	449044	0.440415132949429	1.55335193225025	0.00659791054539576	0.213612091238792	1.23814227539154	2.35014650973406e-122	0.192041272438522	1.21172052659382	0.185936589789046	0.81190535302855	FALSE
J10_COPD	L12_DERM_NUMMULAR	PGS002062	32	12097	1582	449600	0.117246631960203	1.12439670766038	0.525167315940945	0.214380011698278	1.23909343533742	2.20223447737475e-123	0.056167698067014	1.0577750556959	0.753402998161981	0.974825215291818	FALSE
J10_COPD	L12_INFECT_DERM	PGS002062	80	12049	2606	448576	0.71087435106627	2.03577045878195	6.37400036513688e-09	0.213175744181001	1.23760213350578	1.53710105762352e-121	0.144181692288443	1.1550939611252	0.195659662358779	0.817925898101332	FALSE
J10_COPD	L12_DERM_NAS	PGS002062	249	11880	14041	437141	0.302522835218128	1.35326857825152	5.38486991737932e-06	0.213494253496307	1.23799638409685	2.90207919932871e-120	0.0413138520436359	1.04217914427617	0.522551863942288	0.936249863820452	FALSE
J10_COPD	L12_LICHENPLANUS	PGS002062	43	12086	2901	448281	-0.0717791208120156	0.93073645342073	0.638976255909454	0.214998569199458	1.23986012297226	5.42008681638401e-124	-0.136362816492251	0.872526008228238	0.381251121541741	0.902427717138647	FALSE
J10_COPD	L12_URTICA_ALLERG	PGS002062	29	12100	2212	448970	0.428370541687213	1.53475466620228	0.0213271277975901	0.214937507913144	1.23978441782965	4.69524658414033e-124	-0.174988029924218	0.839467069193502	0.361692484641942	0.894325150924719	FALSE
J10_COPD	L12_URTICA_DERTMATOG	PGS002062	16	12113	1754	449428	0.134155633662819	1.14357078390546	0.646652239895397	0.214090874854561	1.23873521956164	3.26248150900893e-123	0.324370905324016	1.38316023348461	0.196043776393036	0.818058822866512	FALSE
J10_COPD	L12_URTICA_NAS	PGS002062	82	12047	6128	445054	0.177019865411533	1.19365480533555	0.131293041619906	0.213721841212483	1.23827816893071	3.38770927460726e-122	0.125837047095839	1.13409734876841	0.276976868511289	0.86272032923927	FALSE
J10_COPD	L12_ERYTH_NAS	PGS002062	13	12116	604	450578	0.125023183006036	1.13317472315876	0.682966492077153	0.214351877444045	1.23905857485808	1.50810798826119e-123	0.19085142861176	1.21027962579895	0.52960616978547	0.937642342906638	FALSE
J10_COPD	L12_OTHACUSKINSUNNAS	PGS002062	49	12080	689	450493	0.454537458502089	1.57544450601736	0.00200948112707607	0.214317499391807	1.23901597916985	3.74576286336006e-123	0.0523688565063998	1.05376435867707	0.720298647710042	0.970484407148479	FALSE
J10_COPD	L12_ACTINKERA	PGS002062	59	12070	7032	444150	-1.17265391899926	0.309544344578622	4.25316308118486e-19	0.214715935757238	1.23950974655421	1.77035675905985e-123	-0.115984578702074	0.890488955687072	0.372646682483836	0.898954202143268	FALSE
J10_COPD	L12_NAIL_INGROW	PGS002062	15	12114	1319	449863	-0.0508988528103572	0.950374793410526	0.857424599702711	0.214125464104359	1.23877806722461	2.98235413784687e-123	0.314728960050707	1.36988796626973	0.200098816575226	0.82025375807486	FALSE
J10_COPD	L12_ACNE_VULGARIS	PGS002062	15	12114	2303	448879	0.683958997570826	1.98170779875749	0.00846156709755334	0.214711785872687	1.23950460274253	6.26742069321272e-124	-0.15550648347091	0.855981527179608	0.553473452405283	0.943257700261994	FALSE
J10_COPD	L12_ROSACEANAS	PGS002062	15	12114	1681	449501	-0.285934892405129	0.751311530441262	0.271433539524587	0.21462047110024	1.23939142282936	8.0174364559779e-124	-0.0616322282002156	0.940228612782189	0.810905011368114	0.981605350633286	FALSE
J10_COPD	L12_FOLLICULARCYST	PGS002062	94	12035	4359	446823	0.385562744313123	1.47044157128626	0.000230707117711239	0.215273429207105	1.24020095777392	8.1867161725162e-124	-0.124206970645876	0.883197026105828	0.246302356566545	0.847311134018234	FALSE
J10_COPD	L12_HIDRADENITISSUP	PGS002062	23	12106	819	450363	1.4162818342515	4.12176650266417	2.78354080097496e-08	0.213726035842589	1.23828336306049	9.81753135846168e-123	0.322806176821837	1.38099765560905	0.144432889211856	0.777558830257899	FALSE
J10_COPD	L12_FOLLICULARNAS	PGS002062	17	12112	782	450400	0.451542429009558	1.57073306223642	0.0673544138398762	0.21446403468812	1.23919755204658	1.24533822986697e-123	0.0946467641934501	1.09927048484067	0.703503435082611	0.969215137948294	FALSE
J10_COPD	L12_SEBORRKERAT	PGS002062	41	12088	3722	447460	-0.599752978603998	0.54894722105602	0.000140087636688231	0.215278708909332	1.24020750568296	2.01994132777944e-124	-0.269566921921056	0.763710168860541	0.113050045110309	0.743765038450816	FALSE
J10_COPD	L12_CORNSANDCALLOS	PGS002062	53	12076	1549	449633	0.534670705929813	1.70688608223595	0.000240298435236736	0.213765117560101	1.23833175824676	1.72925822623607e-122	0.198313177192008	1.21934420482543	0.157332906806091	0.79013964472231	FALSE
J10_COPD	L12_DECUBITANSULCERANDPRESSURE	PGS002062	15	12114	502	450680	0.576151131754309	1.77917741618871	0.0277130620061107	0.21460286706691	1.23936960473349	8.51793343553343e-124	-0.0720921274763553	0.93044517229691	0.771222522069922	0.976796703100461	FALSE
J10_COPD	L12_LICHENSCLERATROPH	PGS002062	16	12113	1739	449443	-0.0574247073495438	0.944192978502076	0.838077608771545	0.215546684777197	1.24053989589992	6.99539316134961e-125	-0.821424578747518	0.43980467163053	0.00119044544146608	0.151108892629367	FALSE
J10_COPD	L12_LUPUS	PGS002062	16	12113	558	450624	0.849691889846933	2.33892609401844	0.00141101457612595	0.214494031401766	1.23923472445823	1.16031742003065e-123	-0.141031426758703	0.868462018322506	0.568674676716806	0.946614318515616	FALSE
J10_COPD	L12_ULCERLOWLIMB	PGS002062	57	12072	1783	449399	0.506160243467549	1.65890914280613	0.000144639109675118	0.215600641077936	1.24060683264944	1.61032326669721e-124	-0.255234557857464	0.77473475652288	0.0559903590554066	0.650699991095511	FALSE
J10_COPD	L12_CHRONICULCEROFSKIN	PGS002062	40	12089	1034	450148	0.608914710856883	1.83843508205227	0.000163008417379973	0.214425832664887	1.23915021309714	2.46248748947411e-123	0.0356788155828844	1.03632294225181	0.814639065155536	0.982144308056421	FALSE
J10_COPD	L12_SKINSUBCUTISNAS	PGS002062	33	12096	1688	449494	0.177258109867176	1.19393922085374	0.315662105185681	0.214716634900708	1.23951061314966	9.37789294011026e-124	-0.0727634222773696	0.92982077888959	0.67643826074631	0.964309775318339	FALSE
J10_COPD	GENERALI_SKIN_ERUPT_DRUGS_MEDICAM	PGS002062	12	12117	792	450390	0.199939727957798	1.22132914394005	0.516141693403059	0.214313696671841	1.239011267548	1.61481662957279e-123	0.275317223592668	1.31694837570694	0.351122981261707	0.891734423942431	FALSE
J10_COPD	M13_RHEUMA	PGS002062	261	11868	11033	440149	0.292966528445667	1.34039792447886	5.71348869271419e-06	0.214664983347494	1.23944659215467	2.54549370488259e-121	-0.0277635786327317	0.972618287366438	0.651559833985484	0.960460015495788	FALSE
J10_COPD	M13_TEMPARTERIT	PGS002062	12	12117	591	450591	-0.0346319853693538	0.965960838574475	0.916247893801577	0.214144933712252	1.23880218598264	2.54957596212682e-123	0.435417344483776	1.54560797532842	0.141089063899284	0.773619149935462	FALSE
J10_COPD	M13_SLE	PGS002062	22	12107	947	450235	0.99421443453845	2.70260043759584	6.04057198166108e-06	0.214492388970795	1.23923268910241	1.29879511316942e-123	-0.00672513835191297	0.993297424782612	0.975527516510052	0.997932144207735	FALSE
J10_COPD	M13_SJOGREN	PGS002062	25	12104	2221	448961	0.200831195108164	1.22241840419939	0.31711097221519	0.214859474950337	1.2396876775528	5.50169729312767e-124	-0.146639668151027	0.863605105782772	0.452994669268443	0.921973983892843	FALSE
J10_COPD	M13_POLYMYALGIA	PGS002062	32	12097	2189	448993	-0.440845761872471	0.64349194991264	0.0144681529935149	0.214668782508407	1.23945130102066	1.2253704319203e-123	-0.0168060842280084	0.983334350187426	0.919495711190903	0.993035803070702	FALSE
J10_COPD	M13_HYPERMOBILITY	PGS002062	16	12113	1438	449744	1.27051609890351	3.56269078877102	1.99914899289736e-06	0.214334190912272	1.23903666040302	1.71753874749955e-123	0.134198739293609	1.1436200793079	0.589100356390258	0.949737646649424	FALSE
J10_COPD	M13_CONNECTNAS	PGS002062	22	12107	1480	449702	0.276643905697793	1.31869670703387	0.251556517437814	0.214109496994367	1.23875828767687	3.45188790935961e-123	0.236595762390022	1.26692887394813	0.300675479738107	0.873671287907361	FALSE
J10_COPD	M13_OSTEOPOROSIS	PGS002062	81	12048	4005	447177	0.317075355348992	1.37310603891178	0.00830556001037661	0.213345714422118	1.23781250691692	9.93179045385852e-122	0.165856629059377	1.1804038539801	0.137187103396737	0.769610750382637	FALSE
J10_COPD	M13_PYOGARTH	PGS002062	41	12088	1635	449547	0.0669882539228658	1.0692829182212	0.671949856864326	0.214846097723554	1.23967109408052	8.21042336397401e-124	-0.0908251930539802	0.913177326687538	0.555461681143813	0.94374344339626	FALSE
J10_COPD	M13_REACTARTH	PGS002062	44	12085	2730	448452	-0.000962500245875254	0.999037962808911	0.995007606631355	0.214590838122282	1.23935469651481	1.68577663540296e-123	-0.0124638953280253	0.987613457310103	0.934352042361378	0.994590097122338	FALSE
J10_COPD	M13_PSORIARTH_ICD10	PGS002062	35	12094	2798	448384	0.031084315270344	1.03157247753219	0.857985598320971	0.214693283396848	1.23948166905074	1.09968301554218e-123	-0.0507832856251563	0.950484631897027	0.758333979292976	0.975629796034959	FALSE
J10_COPD	M13_PSORIARTH	PGS002062	45	12084	2936	448246	0.0769372613610861	1.07997431814831	0.613488716062381	0.214717710201729	1.2395119459974	1.31034530412944e-123	-0.0489177455175511	0.952259454085748	0.736579185665217	0.97303535991252	FALSE
J10_COPD	M13_GOUT	PGS002062	173	11956	5318	445864	-0.0602757440297414	0.941504883436825	0.440937112378069	0.214721430743831	1.23951655766236	2.46534720526553e-122	-0.0105074988807317	0.989547512041305	0.890368028065748	0.990128225230445	FALSE
J10_COPD	M13_POLYARTHRITIS	PGS002062	21	12108	945	450237	0.322691692322249	1.38083956183333	0.172439118449506	0.214174122855015	1.23883834608424	2.79672998528321e-123	0.258472136108421	1.2949500670019	0.275522694037118	0.862100226821982	FALSE
J10_COPD	M13_MONOARTHRITIS	PGS002062	31	12098	1207	449975	0.400684525559099	1.49284623937232	0.0321981270980726	0.214231810415516	1.23890981370766	3.2495267555625e-123	0.113663028055505	1.12037452648494	0.508187465267019	0.933644623288193	FALSE
J10_COPD	M13_ARTHRITISNAS	PGS002062	98	12031	7986	443196	-0.0384169127451812	0.962311657252135	0.731050581927791	0.213063919115026	1.23746374630327	2.9151122891138e-121	0.187015140758792	1.20564553930003	0.0696008585602889	0.675953826652235	FALSE
J10_COPD	M13_ARTHINOTH	PGS002062	16	12113	779	450403	0.174582047304734	1.190748436077	0.550553281720046	0.214070836515231	1.23871039761367	3.36752378891413e-123	0.370505188273522	1.44846617798687	0.152871682977186	0.786196003620284	FALSE
J10_COPD	M13_ARTHROSIS_POLY	PGS002062	59	12070	4375	446807	-0.158537208902029	0.853391209450261	0.233759440267683	0.214796510156881	1.23960962333159	1.45136718972797e-123	-0.0403849653389962	0.960419639704728	0.754189057119491	0.975033740618157	FALSE
J10_COPD	M13_ARTHTROSIS_COX_PRIM_ICD10	PGS002062	215	11914	14562	436620	-0.428940353930735	0.651198769469595	2.15154480047154e-09	0.213505136174272	1.23800985688613	1.50192713702229e-120	0.0654772272379147	1.06766842327766	0.338748872717727	0.886015674888778	FALSE
J10_COPD	M13_ARTHTROSIS_COX	PGS002062	336	11793	16470	434712	-0.224907918923866	0.798589750377494	8.81250555327554e-05	0.214583462374502	1.23934555538087	1.80629881395321e-120	0.0092321511370174	1.00927489889431	0.866097978273363	0.987807596380665	FALSE
J10_COPD	M13_ARTHROSIS_KNEE_PRIM_ICD10	PGS002062	434	11695	32409	418773	-0.381937050660659	0.682538017170356	3.70604221767987e-14	0.217895725144518	1.24345739951799	2.36687627973302e-123	-0.0735530273863228	0.929086877436468	0.135682315112865	0.76842819154171	FALSE
J10_COPD	M13_ARTHROSIS_KNEE	PGS002062	653	11476	36655	414527	-0.247579357107335	0.780688265190193	2.70561529478443e-09	0.218999205593624	1.24483028778602	4.27124505216212e-122	-0.064695695628693	0.937352660493883	0.106444797950913	0.734653693571652	FALSE
J10_COPD	M13_ARTHROSIS_OTH	PGS002062	275	11854	16931	434251	-0.0936800240796465	0.910574077409831	0.138126646627386	0.215031114266692	1.23990047495994	1.111937522934e-121	-0.0134801327442179	0.986610317362555	0.825637541060807	0.983235366452127	FALSE
J10_COPD	M13_HALLUXVALGUS	PGS002062	240	11889	14310	436872	-0.0448600380875841	0.956131294433037	0.513438158618372	0.213161571035868	1.23758459291543	6.23802603960141e-120	0.0705979616664221	1.07314969181378	0.277494550772365	0.862819885501335	FALSE
J10_COPD	M13_HALLUXRIGIDUS	PGS002062	71	12058	4036	447146	-0.246380269829841	0.781624940021879	0.0450679758519929	0.214537077229712	1.23928806949109	3.27338034328792e-123	0.0193346179074003	1.01952274211274	0.874317039416954	0.988498278714364	FALSE
J10_COPD	M13_HAMMERTOE	PGS002062	88	12041	4788	446394	0.00102175984008236	1.0010222820145	0.992649058629192	0.214627739044099	1.23940043068938	4.38130496400466e-123	-0.0111074365240562	0.988954023284898	0.917011394501326	0.992850664644223	FALSE
J10_COPD	M13_TOEDEFORMOTH	PGS002062	17	12112	827	450355	0.348992827203206	1.41763902186889	0.164760966131721	0.214456840649334	1.2391886372434	1.38764131836122e-123	0.0282832483837809	1.02868701709473	0.895045825702562	0.990574897740583	FALSE
J10_COPD	M13_FLATFOOT	PGS002062	18	12111	2248	448934	-0.250423259576047	0.778471217932857	0.320167230750116	0.214425844346125	1.23915022757195	1.43385531207471e-123	0.103695092046996	1.10926218048613	0.660923608209668	0.962185258489888	FALSE
J10_COPD	M13_PATELLAOTH	PGS002062	66	12063	6845	444337	-0.0613007750794776	0.940540306143118	0.623797746318244	0.215325743341547	1.24026583951066	4.14828018285227e-124	-0.135141507638751	0.873592282959843	0.274571409693521	0.861831695534931	FALSE
J10_COPD	M13_MENISCUSDERANGEMENTS	PGS002062	367	11762	23487	427695	-0.224791930400419	0.798682382995537	3.40272240314574e-05	0.216925840131416	1.24225197347858	1.1020883997148e-122	-0.058915383926217	0.942786540677563	0.259558387489543	0.854081212591807	FALSE
J10_COPD	M13_KNEEDERANGEMENTS	PGS002062	691	11438	35138	416044	-0.0937557316269094	0.910505142689301	0.0189805622673523	0.218533255814916	1.24425039449996	3.29156858645426e-121	-0.0636648848165526	0.938319391924112	0.10270510466161	0.730060468451608	FALSE
J10_COPD	M13_LOOSEJOINT	PGS002062	19	12110	673	450509	-0.267189247300066	0.765528183614115	0.259444506385835	0.21492637995847	1.2397706216416	4.26888235128595e-124	-0.141721183438743	0.867863197388119	0.523467955798259	0.936485170535198	FALSE
J10_COPD	M13_CARTILAGE	PGS002062	16	12113	775	450407	-0.282172501986384	0.754143582046021	0.275395804057237	0.214602056882548	1.23936860061603	8.29319282989678e-124	-0.0128989276702229	0.987183906955506	0.960582746550942	0.996609957466254	FALSE
J10_COPD	M13_PATHODISLOCATIO	PGS002062	30	12099	2827	448355	-0.035795042843572	0.964838023677068	0.856900968642339	0.21424263675754	1.23892322664164	3.07837790221617e-123	0.121236086110206	1.12889139648815	0.506554405788773	0.933372510659576	FALSE
J10_COPD	M13_RECUDISLOCATIO	PGS002062	24	12105	2428	448754	-0.139901058878259	0.869444254933176	0.573250920111774	0.213636052175287	1.2381719427954	1.22684786946231e-122	0.511263773523048	1.66739707626447	0.0185129386575473	0.485956362963135	FALSE
J10_COPD	M13_JOINTOTH	PGS002062	286	11843	29852	421330	0.0291513238826484	1.02958038278861	0.645812110661207	0.213144984900331	1.23756406633986	1.52907052171792e-119	0.0577587601686568	1.05945938107691	0.342020938003624	0.887774878791779	FALSE
J10_COPD	M13_SCOLIOSIS	PGS002062	19	12110	2391	448791	0.285281106647868	1.33013588561211	0.225296577293051	0.214465181037098	1.23919897260025	1.28954011791203e-123	0.0623875943125862	1.06437481041117	0.792895939725143	0.979456121890651	FALSE
J10_COPD	M13_SPONDYLOLISTHESIS	PGS002062	69	12060	4822	446360	0.151177448957733	1.16320304893802	0.238018684039018	0.213961226926587	1.23857463051736	1.54683741355145e-122	0.0898422600769741	1.09400170234976	0.456628288810237	0.922664861402324	FALSE
J10_COPD	M13_ANKYLOSPON_ICD10	PGS002062	35	12094	2677	448505	0.0728507235791111	1.07556996769521	0.674175657313835	0.214585421482128	1.23934798339458	1.37751266386559e-123	-0.0175735350413426	0.982579978949031	0.917918030779961	0.992850664644223	FALSE
J10_COPD	M13_ANKYLOSPON	PGS002062	65	12064	2928	448254	0.212643722653733	1.23694387764723	0.0947919332926772	0.214589587567045	1.23935314663427	2.83215056671421e-123	-0.0199743635066669	0.980223802485619	0.871241630369474	0.988103291287884	FALSE
J10_COPD	M13_SACROILIITIS	PGS002062	13	12116	1359	449823	0.0760942348532671	1.079064254828	0.832463723247374	0.213942165789375	1.23855102210138	4.66784034957728e-123	0.446763508354578	1.56324456128967	0.0887639253684268	0.70846719718918	FALSE
J10_COPD	M13_SPONDYLINFLAMNAS	PGS002062	12	12117	1378	449804	0.148310480897715	1.15987295886132	0.610955086321207	0.215043468953541	1.23991579363667	2.43837843540623e-124	-0.546731809006186	0.578838477135412	0.0599264972827973	0.657628127254576	FALSE
J10_COPD	M13_SPONDYLOSIS	PGS002062	340	11789	15798	435384	0.141395164278109	1.15187973978665	0.0127831568549362	0.21506152197912	1.23993817807026	3.92911578050285e-121	-0.0279367115571727	0.972449909694261	0.616337305918638	0.954537795785836	FALSE
J10_COPD	M13_SPINSTENOSIS	PGS002062	321	11808	13820	437362	0.0431295930550989	1.04407319071825	0.461610658588223	0.215122157463982	1.24001336460235	2.85497135878363e-121	-0.0239792817445075	0.976305936904213	0.670036568383127	0.963428672564302	FALSE
J10_COPD	M13_CERVICDISC	PGS002062	365	11764	12475	438707	0.176404580538881	1.19292059348854	0.00128440006920254	0.214306988360758	1.23900295590287	5.25780438502774e-120	-0.00432503863153199	0.995684300878618	0.935639201481327	0.994779741544142	FALSE
J10_COPD	M13_INTERVERTEB	PGS002062	766	11363	34384	416798	0.127234900658923	1.13568375931477	0.000958895893991521	0.214614188526292	1.23938363628556	3.19481473842512e-116	-0.00869596254279108	0.991341737979559	0.815108245583592	0.982144308056421	FALSE
J10_COPD	M13_SPININSTAB	PGS002062	16	12113	790	450392	0.661133335343438	1.93698634597741	0.00849305123484011	0.21479249264697	1.23960464319765	5.1899900301796e-124	-0.272659423885318	0.76135204179884	0.281895290611555	0.865190858962349	FALSE
J10_COPD	M13_DORSOPATHYNAS	PGS002062	22	12107	965	450217	0.213637464395848	1.23817369136851	0.321298857280869	0.215238728930335	1.24015792320409	1.95541752558326e-124	-0.38076019660827	0.683341737639855	0.0754491578413771	0.686572377222873	FALSE
J10_COPD	M13_PANNICULITIS	PGS002062	21	12108	997	450185	0.447330265433783	1.56413079232645	0.0596779627633872	0.214296477950664	1.23898993354213	2.09670579028899e-123	0.0981972115781351	1.10318032358983	0.666886790755412	0.962810750781077	FALSE
J10_COPD	M13_RADICULOPATHY	PGS002062	285	11844	5078	446104	0.381510951409081	1.46449570041508	4.31997249701642e-10	0.215304501750201	1.24023949457034	7.60382523538922e-122	-0.0594261987848118	0.942305074284665	0.318506483874571	0.879359169383402	FALSE
J10_COPD	M13_CERVICALGIA	PGS002062	147	11982	5959	445223	0.177960889923263	1.19477859243859	0.0348786836146188	0.215202577140133	1.24011309008544	4.47429432469352e-123	-0.062057535540276	0.939828811677037	0.441315491137407	0.91924685078971	FALSE
J10_COPD	M13_SCIATICA	PGS002062	257	11872	15711	435471	0.187649289253673	1.20641034007714	0.00658066034920613	0.210322139120112	1.23407553993997	1.0262738420283e-116	0.190410983302162	1.20974668118955	0.00300219866971327	0.245935058046968	FALSE
J10_COPD	M13_LOWBACKPAIN	PGS002062	439	11690	23473	427709	0.345306757034266	1.41242312394866	2.74360797234958e-11	0.21005252880712	1.23374286529566	1.14065190363517e-114	0.101964841906548	1.10734453892075	0.037886587310861	0.59086008064523	FALSE
J10_COPD	M13_THORACISPINEPAIN	PGS002062	54	12075	3841	447341	0.188353548024633	1.20726026438871	0.180504193460146	0.214321109681382	1.2390204523844	4.13783078960418e-123	0.0488531324989935	1.05006611882771	0.724552165402509	0.971234769830446	FALSE
J10_COPD	M13_DORSALGIANAS	PGS002062	254	11875	12020	439162	0.232285780267219	1.26148018346439	0.000509579844762024	0.213356744139675	1.23782615971455	4.27172724645549e-120	0.0341009190933795	1.03468902133728	0.600265371424722	0.951936234736071	FALSE
J10_COPD	M13_MYOSITIS	PGS002062	12	12117	573	450609	0.177707616205923	1.19447602474092	0.567457338969025	0.214522303996694	1.2392697613349	1.01182750483036e-123	-0.0165858210889312	0.983550966353563	0.951317701119097	0.995834303945403	FALSE
J10_COPD	M13_MUSCLEDISNAS	PGS002062	15	12114	765	450417	0.154664832778211	1.16726666600861	0.576351222140504	0.214309620603093	1.23900621726319	1.77404544037474e-123	0.200564545649371	1.22209249044778	0.447055471018893	0.920579579153602	FALSE
J10_COPD	M13_TRIGGERFINGER	PGS002062	37	12092	3261	447921	-0.106511539007755	0.898964674941028	0.520546787008652	0.215051351318491	1.23992556714398	4.22516693983402e-124	-0.159945578535564	0.852190165141035	0.340428887072818	0.886976852006446	FALSE
J10_COPD	M13_DEQUERVAIN	PGS002062	11	12118	1365	449817	-0.0410760205707924	0.959756165962894	0.89633161777022	0.214512790486461	1.23925797158543	9.40926503511018e-124	0.0429034208682197	1.04383707710362	0.893437512577317	0.99045333351018	FALSE
J10_COPD	M13_TENDOSYNOVITISNAS	PGS002062	88	12041	3514	447668	0.236475119760883	1.26677603753732	0.0292193801835074	0.214778719206342	1.23958756969427	2.88782340297939e-123	-0.0379068634013282	0.962802608875632	0.721744323253856	0.970678800505579	FALSE
J10_COPD	M13_SPONTRUPTSYNOTEND	PGS002062	38	12091	1864	449318	-0.171305818125749	0.842563862765991	0.389792816054696	0.212901310692839	1.23726254063528	1.22573915386643e-121	0.529209024508798	1.69758902612302	0.00145712356663464	0.168530535954438	FALSE
J10_COPD	M13_GANGLION	PGS002062	52	12077	6950	444232	-0.396527992974695	0.672651446922754	0.00964690193266865	0.213667198083557	1.23821050738571	2.25046581755351e-122	0.22581725745379	1.25334660459945	0.100969406072097	0.727796170732155	FALSE
J10_COPD	M13_DISSYNOTENDNAS	PGS002062	12	12117	1279	449903	-0.169581526370801	0.844017941955684	0.561937542774474	0.214869772258619	1.23970044306471	3.78189101981303e-124	-0.348493770980036	0.705750311143014	0.234862743264787	0.840291335443682	FALSE
J10_COPD	M13_OLECRANONBURSITIS	PGS002062	32	12097	1234	449948	0.0889757970270692	1.09305420084495	0.633737858028844	0.214161713382579	1.23882297284932	4.34319648927002e-123	0.12702665075679	1.13544727790751	0.455734348742388	0.92255325144671	FALSE
J10_COPD	M13_PREPATELLARBURSITIS	PGS002062	13	12116	1062	450120	-0.642136994030224	0.526166806428115	0.0399613522053789	0.214299226453463	1.23899333891411	1.80130649771254e-123	0.275297715125244	1.31692268431305	0.331825207120957	0.884657058820647	FALSE
J10_COPD	M13_TROCHANTERICBURSITIS	PGS002062	43	12086	2672	448510	0.558604382970024	1.74823093608137	0.000269865121210219	0.215484579165591	1.24046285380336	1.62446871047827e-124	-0.315393646570056	0.729501651917592	0.0324664461635303	0.566832273357457	FALSE
J10_COPD	M13_OVERUSENAS	PGS002062	14	12115	667	450515	0.395831248730943	1.48561859637375	0.221136154541156	0.214111709470488	1.23876102840303	2.94420660402336e-123	0.317745870509925	1.37402703606521	0.249471928587003	0.849040682813218	FALSE
J10_COPD	M13_BAKERCYST	PGS002062	34	12095	1649	449533	0.103368486902295	1.10889994890772	0.561846745605515	0.214488837646576	1.23922828819316	1.69356268447965e-123	0.0123119448431536	1.01238804884478	0.944456885552365	0.995277906793055	FALSE
J10_COPD	M13_DUPUTRYEN	PGS002062	203	11926	4164	447018	0.0230136819658311	1.02328053994082	0.746146812430327	0.217288405613301	1.24270245282316	7.07504058284683e-125	-0.161056938741269	0.851243600988097	0.0218199664860968	0.511183054093395	FALSE
J10_COPD	M13_PLANTARFASC	PGS002062	29	12100	2498	448684	-0.0326490923316312	0.96787813586551	0.864596129147147	0.214490054037231	1.23922979557979	1.75104412485266e-123	0.0213462478938102	1.02157570884502	0.901200085397878	0.991072003765377	FALSE
J10_COPD	M13_ADHCAPSULITIS	PGS002062	103	12026	4662	446520	0.0252282301568914	1.0255491550611	0.808625807785693	0.213603756640196	1.23813195601567	8.68078588288738e-122	0.107268111094472	1.11323268450478	0.274073923873957	0.861655141958246	FALSE
J10_COPD	M13_ROTATORCUFF	PGS002062	325	11804	20366	430816	-0.194101520246937	0.823574290559058	0.000996824345934745	0.213389819145088	1.23786710149856	2.01275880008673e-119	0.0558020282324971	1.05738832997761	0.325497865078853	0.88209713816447	FALSE
J10_COPD	M13_BICIPITALTEND	PGS002062	11	12118	1115	450067	-0.56793566632773	0.566694077720601	0.0821581877113982	0.214470010977388	1.23920495787175	1.01710862000633e-123	0.15911618205483	1.17247415922489	0.631136441939132	0.957130703770438	FALSE
J10_COPD	M13_CALCIFICTEND	PGS002062	23	12106	1543	449639	0.0601996188318045	1.06204853027362	0.77796393810829	0.214477759717368	1.23921456018595	1.54165727320303e-123	0.0287124453754404	1.02912862122863	0.88039034577908	0.98887657792808	FALSE
J10_COPD	M13_IMPINGEMENT	PGS002062	96	12033	8051	443131	-0.351325704647037	0.703754500412034	0.00206672369804968	0.212887133868621	1.23724500030607	4.76123264141836e-121	0.232485156356235	1.26173171752384	0.0228767872689764	0.518095658846892	FALSE
J10_COPD	M13_SHOULDERNAS	PGS002062	27	12102	2174	449008	0.241387489639643	1.27301421957136	0.249088223626766	0.214074576704729	1.23871503063395	4.40079293207975e-123	0.197920192504731	1.21886511536799	0.302084128114903	0.874805711983358	FALSE
J10_COPD	M13_ACHILLESTEND	PGS002062	31	12098	2746	448436	-0.306958709369503	0.73568097701151	0.0924941718593277	0.215775076678416	1.2408232575228	5.90368238422914e-125	-0.415370362244801	0.660095760879539	0.0145567310891571	0.453988212034264	FALSE
J10_COPD	M13_MEDIALEPICOND	PGS002062	14	12115	963	450219	-0.0923119328027131	0.911820678399671	0.789129249787881	0.214066615389168	1.23870516887196	3.24700754626911e-123	0.445139506415182	1.56070790941168	0.122517532075267	0.754868406142442	FALSE
J10_COPD	M13_LATERALEPICOND	PGS002062	57	12072	4053	447129	0.0642402593169677	1.06634856816537	0.649684864479185	0.214368538120868	1.23907921858453	4.21222986889178e-123	0.0264252192966631	1.02677746124994	0.841828969493228	0.985364814829022	FALSE
J10_COPD	M13_METATARSALGIA	PGS002062	21	12108	2185	448997	0.103885629668918	1.10947355680101	0.636766909011703	0.214793514510401	1.23960590990495	5.83682388976957e-124	-0.151872091509425	0.859098159662608	0.491126890118248	0.930705906030423	FALSE
J10_COPD	M13_ENTESOPATHYFOOT	PGS002062	24	12105	2394	448788	0.152378719563863	1.16460121018654	0.462114413072335	0.214723856976699	1.23951956502182	7.4749579521083e-124	-0.102206420851266	0.902843166777629	0.620653016542794	0.955232776014799	FALSE
J10_COPD	M13_ENTESOPATHYNAS	PGS002062	102	12027	2743	448439	0.2178437272512	1.24339274403377	0.0298702791624593	0.215229867233245	1.24014693334893	1.2076701047032e-123	-0.0921611318344087	0.911958192209241	0.35563864675483	0.892714847278811	FALSE
J10_COPD	M13_RHEUMATISM	PGS002062	58	12071	4555	446627	0.23213999907784	1.2612962967868	0.0980181570676874	0.214065447389934	1.23870372206611	9.24668748796689e-123	0.0784394872318078	1.08159790269878	0.550337784978847	0.942502724921836	FALSE
J10_COPD	M13_MYALGIA	PGS002062	53	12076	5689	445493	0.025353157650587	1.02567728234985	0.866795110342585	0.213701279243296	1.23825270775492	2.03774277608878e-122	0.194702995102077	1.21495008677139	0.166775717727763	0.798124903852263	FALSE
J10_COPD	M13_NEURALGIA	PGS002062	18	12111	1067	450115	0.283563639971094	1.32785338217584	0.283220385340445	0.214136692806548	1.2387919771727	3.12393816026564e-123	0.232552736328084	1.26181698819906	0.315769709024867	0.878566942272416	FALSE
J10_COPD	M13_FOREIGNBODY	PGS002062	17	12112	1194	449988	0.0698425251944821	1.07233930153446	0.788291884776042	0.214268697860946	1.23895551476869	2.03899398624672e-123	0.215157670884187	1.24005740249999	0.392056034417428	0.905515469872175	FALSE
J10_COPD	M13_LIMBPAIN	PGS002062	315	11814	21818	429364	0.283069857775944	1.32719787367049	1.94948217533471e-06	0.214865586683224	1.2396952542159	4.68437342386372e-121	-0.0332059081288513	0.967339356044154	0.559026444778164	0.94467611542306	FALSE
J10_COPD	M13_SOFTTISSUENAS	PGS002062	57	12072	1389	449793	0.350169660888661	1.41930832927958	0.0101627766980975	0.214560462161873	1.23931705049739	2.44087243879638e-123	-0.0285214290630796	0.971881467413718	0.831063521005162	0.983822589067523	FALSE
J10_COPD	M13_BONECONTINUITY	PGS002062	27	12102	1942	449240	0.504488522391852	1.65613822617461	0.0108190010448166	0.214661651786995	1.23944246287024	1.05276295251024e-123	-0.104379770069142	0.900883104009211	0.553123371557165	0.943103063335557	FALSE
J10_COPD	M13_OSTEOMYELITIS	PGS002062	38	12091	1177	450005	0.371772718345471	1.45030331649386	0.0222564633117442	0.215339898531402	1.24028339583335	1.99219271199162e-124	-0.294378484955997	0.744994468877235	0.0745883715047567	0.685222266763539	FALSE
J10_COPD	M13_OSTEONECROSIS	PGS002062	23	12106	959	450223	0.592722297320162	1.80890609888795	0.00478185559744667	0.214731745211277	1.23952934268148	7.1850811337823e-124	-0.123225929789698	0.884063903624098	0.559944679744576	0.944858207759059	FALSE
J10_COPD	M13_BONEDISNAS	PGS002062	17	12112	798	450384	-0.148336344922909	0.862141089392221	0.601045636272799	0.214108415926473	1.23875694849578	3.01421356141218e-123	0.368387583013438	1.44540214374182	0.161875150225691	0.793532105837498	FALSE
J10_COPD	M13_OSTEOCHONDROPATHY	PGS002062	52	12077	2307	448875	0.222070709013477	1.24865966623602	0.11412815703661	0.214942750945498	1.2397909180765	9.16885980897692e-124	-0.0992798499667026	0.905489271420633	0.458574793413683	0.923237060164308	FALSE
J10_COPD	M13_DEFORMACQ	PGS002062	37	12092	1294	449888	0.233842272285839	1.26344519616818	0.217674502363645	0.213407045151237	1.23788842518852	3.35107272029793e-122	0.295350747991236	1.34359754018671	0.0499379584733692	0.634877839757435	FALSE
J10_COPD	M13_POSTOPMUSCULOSKE	PGS002062	41	12088	1277	449905	0.3048049214681	1.35636038040423	0.0657841746387672	0.213962286464378	1.23857594283468	7.75620670634695e-123	0.189363512023852	1.20848016971997	0.244340001214762	0.846030509243267	FALSE
J10_COPD	M13_BIOMECHLESIO	PGS002062	32	12097	953	450229	0.568254858481899	1.7651838662669	0.00139466170866932	0.214961456791863	1.23981410963185	4.96008790403549e-124	-0.210257112965397	0.810375861041383	0.239387017819626	0.84235778519422	FALSE
J10_COPD	JOINTPAIN	PGS002062	272	11857	24841	426341	0.210825601151247	1.23469700654717	0.00101187637172316	0.214122810713776	1.23877478026691	9.72601627374384e-121	0.00307918259615984	1.00308392814845	0.960420633237071	0.996597452594523	FALSE
J10_COPD	N14_RENFAILNAS	PGS002062	25	12104	1055	450127	0.294954311657714	1.34306499487128	0.144277606467874	0.214608063457833	1.23937604499919	1.08405789651455e-123	-0.024881314398338	0.975425674141561	0.896547751617228	0.99078916988291	FALSE
J10_COPD	N14_ACUTENEPHRITIC	PGS002062	18	12111	599	450583	0.0493212097142588	1.0505577459032	0.834555161221554	0.214865304705475	1.23969490464947	4.19340515236849e-124	-0.263943025016264	0.76801729618314	0.305062032822319	0.875097002882678	FALSE
J10_COPD	N14_CHRONEPHROPATH	PGS002062	19	12110	1021	450161	-0.0518990027173048	0.949424751320779	0.828435152382256	0.215519378002282	1.24050602121872	9.25636118536504e-125	-0.526056065240628	0.590930973065606	0.0132668537479878	0.441392844220865	FALSE
J10_COPD	N14_NEPHROTICSYND	PGS002062	18	12111	732	450450	0.41385257336855	1.51263410789419	0.0871011442669892	0.21447914957905	1.23921628252398	1.24330162558137e-123	0.0383824553212804	1.03912857714426	0.869609616787966	0.987889232195232	FALSE
J10_COPD	N14_NEPHRITICNAS	PGS002062	11	12118	582	450600	-0.372921065853677	0.688719594191668	0.295524147763879	0.214000329092179	1.23862306241455	3.93943287645759e-123	0.476668813463732	1.61069991358472	0.0784385374031947	0.693031474675511	FALSE
J10_COPD	N14_GLOMEINOTH	PGS002062	25	12104	2287	448895	-0.336796334210927	0.714054253517312	0.0930674337571266	0.215099071906433	1.23998473853288	2.73534348890675e-124	-0.263989910692888	0.76798128801669	0.19654560471819	0.818764318620416	FALSE
J10_COPD	N14_PYELONEPHR	PGS002062	277	11852	16284	434898	0.220322942994824	1.24647920732356	0.000391827808158978	0.21611208924257	1.24124150102318	8.45598926076308e-123	-0.0777697920194657	0.925177385247696	0.195438257337585	0.817699446752229	FALSE
J10_COPD	N14_CHRONTUBULOINTNEPHRITIS	PGS002062	28	12101	1104	450078	0.431929843899066	1.5402270550459	0.0229296592047551	0.215028174629923	1.23989683010828	3.6752033874844e-124	-0.266825313892635	0.76580683559677	0.163649978958949	0.795253393507821	FALSE
J10_COPD	N14_TUBULOINTNEPHRNAS	PGS002062	26	12103	1544	449638	0.0945756477327619	1.09919231139419	0.633301580670497	0.214686950176013	1.23947381916446	8.27436580679641e-124	-0.074886309139566	0.927848968279829	0.715271327400201	0.969700876874626	FALSE
J10_COPD	N14_HYDRONEPHR	PGS002062	32	12097	2067	449115	-0.206808950570204	0.813174991766621	0.255859879774204	0.214555038726784	1.23931032916003	1.52429136991943e-123	0.0110978195487784	1.01115962878578	0.947811995275889	0.995654632771797	FALSE
J10_COPD	N14_OBSTRUREFLUROPATH	PGS002062	37	12092	2634	448548	-0.0876568353207213	0.916075187437966	0.598981093359112	0.214803561161405	1.23961836385547	7.45458720022257e-124	-0.0889847750233384	0.91485950218299	0.61126820087441	0.9537555666624	FALSE
J10_COPD	N14_ACUTERENFAIL	PGS002062	63	12066	2379	448803	0.458843585414343	1.58224319751217	0.000427177316813191	0.214167692275148	1.23883037966093	7.58153082710592e-123	0.0804694948740641	1.08379578481107	0.529748891529789	0.937642342906638	FALSE
J10_COPD	N14_CALCUKIDUR	PGS002062	275	11854	8730	442452	-0.187415861100162	0.829098874712916	0.00286785351823235	0.213268848055527	1.23771736442367	9.74117031191473e-120	0.059700554216731	1.06151863167049	0.32827284766429	0.882747879776202	FALSE
J10_COPD	N14_CALCULOWER	PGS002062	39	12090	957	450225	0.0303610600598776	1.03082665710461	0.852280980421877	0.214385870016141	1.23910069436189	2.56976440075895e-123	0.0511566904221919	1.05248779512057	0.749935813561066	0.97439466840521	FALSE
J10_COPD	N14_DISIMPAIRRENTUB	PGS002062	12	12117	583	450599	0.409514001331298	1.50608565159768	0.172595022793371	0.214446997279527	1.23917643951142	1.18179266748732e-123	0.0872291290488354	1.09114666447517	0.757946514419134	0.975503055240701	FALSE
J10_COPD	N14_CYSTKID	PGS002062	33	12096	1208	449974	-0.0972419461901609	0.907336452976327	0.57782931729288	0.214858734373881	1.23968675946963	6.67626702090881e-124	-0.109763506703534	0.896046019117836	0.517564362379765	0.934990667924104	FALSE
J10_COPD	N14_OTHETNASKIDUR	PGS002062	11	12118	700	450482	0.0355671071301874	1.03620718268522	0.908252875575197	0.214550002495602	1.23930408772243	8.7029775235049e-124	-0.00663347868134052	0.993388474270068	0.982773858142248	0.998646298315572	FALSE
J10_COPD	N14_CYSTITIS	PGS002062	273	11856	26424	424758	0.15099812833851	1.1629944813478	0.0169109589431643	0.215522621233291	1.24051004447284	3.37366304496372e-122	-0.0456162842680516	0.955408497134393	0.451789972609097	0.921797697193876	FALSE
J10_COPD	N14_NEUROMUSCDYSBLADD	PGS002062	25	12104	1811	449371	-0.195152531783169	0.822709159189898	0.342658833207419	0.214352805368168	1.23905972461095	2.04741102950115e-123	0.0879174324479303	1.09189796296423	0.658939820200513	0.961987217232375	FALSE
J10_COPD	N14_OTHBLADD	PGS002062	46	12083	2459	448723	-0.266222243563215	0.766268810264992	0.0778541308285696	0.214689786984391	1.23947733531916	1.37847926689545e-123	-0.0204986717257522	0.979709997797214	0.889516174136553	0.990018458513109	FALSE
J10_COPD	N14_URETHRALSTRICT	PGS002062	32	12097	1132	450050	-0.23316128826691	0.792025818750263	0.19902263545238	0.214461137369334	1.23919396170144	1.72523390446548e-123	0.0386170663752812	1.03937239679526	0.830803162859121	0.983796716235909	FALSE
J10_COPD	N14_URETHRAOTH	PGS002062	319	11810	24314	426868	0.207803745874708	1.23097156259419	0.000429513185162739	0.215594553244581	1.24059928006477	8.55827737256862e-122	-0.0455481259159326	0.955473618422413	0.416474377555498	0.91340083530554	FALSE
J10_COPD	N14_PROSTHYPERPLA	PGS002062	616	11513	18272	432910	0.0413176664725103	1.04218311960198	0.335278175384632	0.210139616769023	1.23385031412599	2.59572097197198e-112	-0.0203238156182899	0.979881321051893	0.624741112485466	0.955973814413874	FALSE
J10_COPD	N14_PROSTATITIS	PGS002062	92	12037	3092	448090	0.258706108040894	1.29525308441894	0.0165182480462494	0.208718460182063	1.23209806502984	8.99925620818074e-116	0.0456232010179008	1.04667994870586	0.671096732167123	0.96364221173769	FALSE
J10_COPD	N14_PROSTAOTH	PGS002062	18	12111	543	450639	0.175574112577535	1.19193032240634	0.456999331340528	0.209427257332722	1.23297168219977	3.32884977009223e-117	-0.222297655884811	0.80067700263987	0.3365560957279	0.885719691654584	FALSE
J10_COPD	N14_HYDROCELE	PGS002062	166	11963	4114	447068	0.275628237979468	1.31735802929923	0.000670930359648621	0.208244743708939	1.231514538104	2.19146900540059e-114	0.0392490565825686	1.0400294775842	0.596783169770147	0.951497569584549	FALSE
J10_COPD	N14_SPERMATOCELE	PGS002062	58	12071	1643	449539	0.10602252288854	1.11184691822874	0.438912018823662	0.208466758885709	1.23178798337525	8.67128275365729e-116	0.132617616445668	1.14181330421424	0.311740492122123	0.877311890544878	FALSE
J10_COPD	N14_ORHCEPINDIDYMITIS	PGS002062	89	12040	1941	449241	0.785513495551647	2.19353302103855	2.00638593138463e-12	0.208058316697215	1.2312849719281	4.93705126995028e-115	0.116619699092699	1.12369200733122	0.258309964224213	0.853042026716866	FALSE
J10_COPD	N14_PHIMOSIS	PGS002062	85	12044	6509	444673	0.202973690847786	1.22504023805344	0.0627611976425412	0.21039556605421	1.23416615765016	1.21669822520901e-117	-0.190411662971888	0.826618775549934	0.0804058575246908	0.696357393488074	FALSE
J10_COPD	N14_IMPOTENCE	PGS002062	31	12098	886	450296	0.487434622655732	1.62813407958371	0.00731920066814677	0.209285495620708	1.23279690641179	6.08338927695614e-117	-0.101992280030109	0.903036523056736	0.577307155772204	0.948101203411395	FALSE
J10_COPD	N14_OTHPENIS	PGS002062	50	12079	2099	449083	0.520112961324316	1.68221766450169	0.000389927377522769	0.208795781228447	1.23219333582465	3.09083990938118e-116	0.0713997588107249	1.07401048521681	0.623197429000438	0.955647913268242	FALSE
J10_COPD	N14_OTHDISMALEGEN	PGS002062	15	12114	822	450360	-0.139692021110647	0.869626020616575	0.675218220919946	0.208521364374777	1.23185524759699	3.01548077936538e-116	0.459607267585383	1.58345198994023	0.0866715709969712	0.706735948928941	FALSE
J10_COPD	N14_BENIGNMAMDYSP	PGS002062	55	12074	4378	446804	-0.938863360562123	0.391072090793016	6.40370652857854e-12	0.209198911735384	1.23269017068668	1.19809515478021e-116	-0.0230172677803094	0.9772456087651	0.866649034936684	0.987807596380665	FALSE
J10_COPD	N14_INFLAMMBREAST	PGS002062	31	12098	1435	449747	0.450253499851515	1.56870980279215	0.039925072655081	0.208051209365018	1.23127622080788	1.29851118045229e-115	0.496954854086617	1.64370831033197	0.01628250942901	0.467456559408637	FALSE
J10_COPD	N14_HYPERTROPHYBREAST	PGS002062	25	12104	5075	446107	-0.772961016051813	0.461644106942264	0.000130498142813841	0.209404869136391	1.23294407849668	3.97662600781826e-117	-0.0968333557271732	0.907707257746222	0.63021865946789	0.957001785460726	FALSE
J10_COPD	N14_LUMPNASBREAST	PGS002062	46	12083	4608	446574	-0.556391753569447	0.573273849802624	0.000175779268460998	0.210140316151661	1.23385117705978	1.06114450119333e-117	-0.255841639043723	0.774264572362273	0.0776139500607364	0.691285634971125	FALSE
J10_COPD	N14_SALPHOOPH	PGS002062	127	12002	6164	445018	0.0860846296281102	1.08989856211221	0.349541059104227	0.209228928250042	1.23272717230458	5.60047439449281e-116	-0.0200470243972871	0.980152581138658	0.824101637424096	0.983078385791599	FALSE
J10_COPD	N14_INFLUTH	PGS002062	58	12071	4505	446677	0.055957988607572	1.05755325351858	0.678438261508914	0.209180100628409	1.23266698263811	1.4123097547817e-116	-0.0212799196802596	0.978944900269778	0.873321405832288	0.988269969421907	FALSE
J10_COPD	N14_INFCERVIX	PGS002062	28	12101	2094	449088	-0.778098989623218	0.459278274717708	8.9118615459896e-05	0.208937582994609	1.23236807540482	1.43283810484659e-116	0.111134413348563	1.11754510973997	0.551708263737549	0.942738560103542	FALSE
J10_COPD	N14_OTHFEMPELINF	PGS002062	75	12054	5557	445625	-0.511910488654104	0.599349434019033	2.8679311279842e-05	0.208403165332819	1.23170965209169	1.70862119925932e-115	0.129689296071437	1.13847459983577	0.249850626819127	0.849196652394853	FALSE
J10_COPD	N14_BARTHOOTHNAS	PGS002062	13	12116	856	450326	-0.627104494796343	0.534136158106162	0.0369239181064113	0.208944513800576	1.23237661673843	9.28274227849188e-117	0.198551094579568	1.21963434252621	0.510179315909713	0.933858357983184	FALSE
J10_COPD	N14_VAGINITIS	PGS002062	25	12104	3989	447193	-0.707390960487764	0.492928591386771	0.000755856732901493	0.209023418534769	1.23247386092426	1.06401377971756e-116	0.0870213293452661	1.09091994807836	0.66403864493786	0.962680917992407	FALSE
J10_COPD	N14_ENDOMETRIOSIS_UTERUS	PGS002062	51	12078	4374	446808	-0.947346693421773	0.387768528496241	1.40922584091299e-09	0.208378007078739	1.2316786648171	8.88635750243793e-116	0.262719269803137	1.30046158886475	0.062657278573985	0.662606896934784	FALSE
J10_COPD	N14_ENDOMETRIOSIS_OVARY	PGS002062	48	12081	6281	444901	-0.930814738283098	0.394232383275541	1.95330214222985e-10	0.209097716151036	1.23256543419603	1.37059658862101e-116	-0.0160096938807933	0.984117780088599	0.912688554944423	0.992484912690213	FALSE
J10_COPD	N14_ENDOMETRIOSIS_PELVICPERITONEUM	PGS002062	32	12097	5935	445247	-0.860085141689006	0.423126055117067	1.5097175614298e-06	0.209315842361924	1.23283431834814	5.39738677018002e-117	-0.0643503849239442	0.937676394292832	0.723057363602051	0.971016901436122	FALSE
J10_COPD	N14_ENDOMETRIOSIS_RECTPVAGSEPT_VAGINA	PGS002062	21	12108	2629	448553	-1.21746954153932	0.295978180607392	4.23003273673835e-08	0.209139691452673	1.23261717258778	8.22662385255959e-117	0.0091207737725154	1.00916249477576	0.965255759478109	0.997201669866913	FALSE
J10_COPD	N14_ENDOMETRIOSIS_NOS	PGS002062	18	12111	2975	448207	-0.703307606434659	0.494945508439044	0.00311815885170055	0.209324173257148	1.23284458900446	4.30968774657889e-117	-0.0934828553027209	0.910753631887661	0.687071340721013	0.966213076328298	FALSE
J10_COPD	N14_FEMGENPROL	PGS002062	107	12022	15414	435768	-1.52042973436227	0.218617919131002	1.51170189950313e-50	0.211223501433034	1.23518839058844	3.69527053430674e-118	0.0544239773192457	1.05593219856587	0.570180631813235	0.946806032257111	FALSE
J10_COPD	N14_OVARYCYST	PGS002062	180	11949	20627	430555	-0.551438813143084	0.576120284320017	2.29121368773786e-12	0.208009664633021	1.23122506882982	3.6889567023113e-114	0.0952000130608739	1.09987882325715	0.207014284097449	0.825387686791137	FALSE
J10_COPD	N14_PROHERNOV	PGS002062	22	12107	1337	449845	-1.59654042315104	0.202596204125305	8.73593010744187e-14	0.209728090053891	1.23334265622382	1.621588815027e-117	-0.140944139770475	0.868537827064986	0.514276978852315	0.934497110858846	FALSE
J10_COPD	N14_UTER_POLYP	PGS002062	18	12111	2646	448536	-0.903997469662672	0.404947653979373	0.000127875708844721	0.209389715798816	1.2329253954204	3.56700840616508e-117	-0.174045449927856	0.840258707092941	0.45819768367197	0.923189268276417	FALSE
J10_COPD	N14_OTHNONINFUTER	PGS002062	131	11998	8830	442352	-1.0731639793568	0.34192496062998	1.45521106251269e-33	0.211218694663244	1.23518245333647	4.48032285416649e-118	-0.0778509782482594	0.925102276633756	0.375562746536938	0.900130991872469	FALSE
J10_COPD	N14_EROSECTROPUT	PGS002062	26	12103	879	450303	-0.011504782777947	0.988561144168167	0.953573985237303	0.20944449419873	1.23299293495061	3.98092440775987e-117	-0.145430762636184	0.864649754071113	0.445764581534935	0.920365368974625	FALSE
J10_COPD	N14_DYSPLACERVUT	PGS002062	78	12051	8754	442428	-0.294500845862198	0.744903316255781	0.0190008578938847	0.207584590168596	1.23070181771133	1.16677148218691e-114	0.251909681890284	1.28647983961024	0.0295523341354201	0.553672478746701	FALSE
J10_COPD	N14_CERVICAL_HSIL	PGS002062	47	12082	5634	445548	0.166438109782967	1.1810904356649	0.304194666970912	0.208306193150035	1.23159021630924	1.03286082093989e-115	0.183269047841934	1.20113752807131	0.211657441706117	0.827145146903667	FALSE
J10_COPD	N14_CERVICAL_DYSPLASIA_ALL	PGS002062	57	12072	8169	443013	-0.110148469258906	0.89570114133936	0.454434317024466	0.208116210802682	1.23135625813363	2.05337517787374e-115	0.211690273034516	1.23576507603137	0.111108027631972	0.740419053592217	FALSE
J10_COPD	N14_VULVAL_DYSPLASIA_ALL	PGS002062	14	12115	1065	450117	-0.0210588186914258	0.979161369885183	0.93816215935104	0.209367343662895	1.23289781255442	3.37023498857927e-117	-0.244607880959895	0.78301151177524	0.390127213170413	0.905043088305565	FALSE
J10_COPD	N14_FEMALE_GENITAL_LSIL	PGS002062	17	12112	4012	447170	-0.821381811697463	0.439823481181148	0.00189613592910564	0.209028685219994	1.23248035199323	8.25763258861188e-117	0.15834440171559	1.17156961581984	0.529285783999459	0.937642342906638	FALSE
J10_COPD	N14_FEMALE_GENITAL_HSIL	PGS002062	54	12075	6085	445097	0.134998146890759	1.14453466340159	0.363855490185198	0.208446788773041	1.23176338467606	8.45522817921443e-116	0.126995778937383	1.13541222512527	0.352933170926616	0.892299809138035	FALSE
J10_COPD	N14_FEMALE_GENITAL_DYSPLASIA_ALL	PGS002062	69	12060	9316	441866	-0.159062916478049	0.852942693130687	0.225364121974437	0.20836485693659	1.23166246817407	1.32212934066077e-115	0.146588847373805	1.15787780065031	0.238364251146791	0.841787628049257	FALSE
J10_COPD	N14_OTHNONINFCERVIX	PGS002062	32	12097	1390	449792	-0.255805701641332	0.774292397919753	0.162385585481367	0.209031018169866	1.23248322731146	1.32305456087175e-116	0.038633087537957	1.03938904888291	0.818094195587472	0.982309355953667	FALSE
J10_COPD	N14_OTHNONINFVAG	PGS002062	16	12113	2347	448835	-1.14795984890728	0.31728341563384	5.34598297108829e-06	0.209274606415059	1.23278348230584	4.23951552440695e-117	-0.0772110382197615	0.925694476076883	0.764512067289138	0.976381642163435	FALSE
J10_COPD	N14_OTHNONINFVULV	PGS002062	17	12112	2325	448857	-0.610328863313149	0.543172210286264	0.0221605833256776	0.20895796817535	1.23239319770683	1.03733144309622e-116	0.176506099259906	1.19304170340883	0.472758561773369	0.926662793828732	FALSE
J10_COPD	N14_AMENORRHEAPRIM	PGS002062	16	12113	2408	448774	-0.264770549724599	0.767382005789622	0.318432716127901	0.208836928709871	1.23224403852018	1.39714315222699e-116	0.186724087416558	1.20529468319767	0.449628821813981	0.921253241613989	FALSE
J10_COPD	N14_MENORRHAGIA	PGS002062	267	11862	22370	428812	-0.859405913706207	0.423413551800797	1.25329365830999e-40	0.209210409513228	1.23270434396589	1.55656352602202e-114	0.0653161058552069	1.06749641292267	0.289637789169636	0.868490134660928	FALSE
J10_COPD	N14_MENSIRREG	PGS002062	131	11998	17528	433654	-0.506160519072495	0.602805601941251	4.10338630400456e-08	0.208099630583672	1.23133584214644	1.16821015425856e-114	0.109465594436444	1.11568168461769	0.208083795173438	0.825509660003894	FALSE
J10_COPD	N14_ABNORMALBLEED	PGS002062	223	11906	11018	440164	-0.977919613696486	0.376092703659076	2.5175203943155e-45	0.210469259446105	1.23425711089177	2.25095123563035e-116	0.00300256015761584	1.00300707235628	0.96460187511155	0.997122720684951	FALSE
J10_COPD	N14_POSTMENBLEED	PGS002062	145	11984	9841	441341	-0.690444901653899	0.501352966676363	2.57312496050201e-16	0.210860575238056	1.2347401897026	1.54753457812407e-117	-0.106760360238386	0.898741021270359	0.199452012451572	0.819844258797564	FALSE
J10_COPD	N14_POSTMENATRVAG	PGS002062	18	12111	2249	448933	-0.681878217727257	0.505666348387251	0.00401586213722268	0.209575978463976	1.23315506477925	2.18908233758669e-117	-0.209594224441685	0.810913227987074	0.384987862779237	0.903512956481798	FALSE
J10_COPD	N14_MENOPAUSOT	PGS002062	59	12070	6757	444425	-0.23475308043139	0.79076608114413	0.0931499108587016	0.20864309845705	1.23200521549297	5.34835140147388e-116	0.117291913263181	1.12444762296112	0.384246007460477	0.903461823778376	FALSE
J10_COPD	N14_FITUB	PGS002062	20	12109	1716	449466	0.277247052856436	1.31949231511609	0.235957416030245	0.208999860425751	1.23244482651268	1.00481791398326e-116	0.0393896882212953	1.04017574891891	0.858814828312409	0.987119670871912	FALSE
J10_COPD	N14_FIOTHNAS	PGS002062	56	12073	12768	438414	-0.66093939766482	0.516366033535999	1.64184465014962e-06	0.209189193918695	1.23267819168777	1.3566961454021e-116	0.0128129111314395	1.01289534818724	0.923929600768725	0.993650475708679	FALSE
J10_COPD	N14_GENITOUROTH	PGS002062	28	12101	2849	448333	-0.254830789809116	0.775047632823985	0.186007083308171	0.21468302811884	1.23946895788681	8.93851919030157e-124	-0.0457400038896694	0.955290301668337	0.812085160881964	0.981766069357013	FALSE
J10_COPD	O15_PREG_ECTOP	PGS002062	64	12065	6345	444837	-0.39408691384357	0.674295448084457	0.00436778211615836	0.207681548357339	1.23082115011549	6.71452843543678e-115	0.278383825968984	1.3209931313843	0.0289983854372217	0.551290275648093	FALSE
J10_COPD	O15_CONCEPT_ABNORM	PGS002062	39	12090	12877	438305	-0.748036930448594	0.473294751899477	1.37039807564398e-05	0.208718896743596	1.23209860291658	2.93257556175261e-116	0.150769218863679	1.16272829135971	0.355306895317505	0.892714847278811	FALSE
J10_COPD	O15_ABORT_SPONTAN	PGS002062	137	11992	18729	432453	-0.744647690785638	0.474901582674049	1.93026982382921e-15	0.206810041511779	1.22974894834096	3.32340675507737e-113	0.225278282460272	1.25267126413352	0.00814207696494219	0.376900197487538	FALSE
J10_COPD	O15_ABORT_MEDICAL	PGS002062	540	11589	41741	409441	-0.273254415355503	0.760899178566402	2.33837687347745e-09	0.208096552803843	1.23133205237166	6.26860605552902e-111	0.038796919220989	1.0395593476899	0.38149018502645	0.902497608740569	FALSE
J10_COPD	O15_ABORT_UNS	PGS002062	16	12113	1710	449472	-0.30115158257665	0.73996559835305	0.24282715470325	0.209180921682917	1.23266799472531	6.05762439022096e-117	-0.0268817066986112	0.97347639044958	0.910699192982357	0.992277010315051	FALSE
J10_COPD	O15_HYPTENSPREG	PGS002062	82	12047	16024	435158	-1.00531453215118	0.365929520102188	9.50346745935087e-18	0.208606314672791	1.23195989851239	9.80021808197435e-116	0.124995440698507	1.13314328671317	0.263960423099476	0.856945226084057	FALSE
J10_COPD	O15_GESTAT_OEDEM_PREINUR	PGS002062	28	12101	2942	448240	-0.739687714342683	0.477262934620811	0.000303170775815636	0.208988367919067	1.23243066271366	1.20450559118654e-116	0.141168062403197	1.15161817544007	0.461573236268045	0.924004991221354	FALSE
J10_COPD	O15_GESTAT_HYPERT	PGS002062	38	12091	9109	442073	-1.06640405335452	0.344244178099722	6.46969392494304e-11	0.209582173171499	1.23316270383786	3.32272924752145e-117	-0.115722176880654	0.890722652270862	0.476509795204816	0.92748216218328	FALSE
J10_COPD	O15_PRE_OR_ECLAMPSIA	PGS002062	49	12080	7881	443301	-0.920903669441402	0.398159074275268	3.5055868221259e-09	0.208279932738237	1.23155787466765	1.06645391188406e-115	0.231808276504884	1.26087796572273	0.109567298575497	0.738041117868099	FALSE
J10_COPD	O15_PREECLAMPS	PGS002062	45	12084	7280	443902	-0.869045842900318	0.419351485613496	8.50281528599802e-08	0.208416135342861	1.23172562748185	7.05108942192171e-116	0.217295397546896	1.24271114174657	0.150770947161629	0.783893080100429	FALSE
J10_COPD	O15_POOR_FETGRO	PGS002062	19	12110	3647	447535	0.00113725517403322	1.00113790209391	0.996471323068934	0.20868974718208	1.23206268830601	2.12830811609377e-116	0.262690214807586	1.30042380450798	0.263273406644618	0.856316099801508	FALSE
J10_COPD	O15_HAEMORRH_EARLY_PREG	PGS002062	66	12063	10681	440501	-0.818280252429304	0.4411897374427	2.34692181236993e-09	0.207849146279641	1.23102745047025	4.78474897549265e-115	0.265900682437016	1.30460548201529	0.0331347521385437	0.569266888172101	FALSE
J10_COPD	O15_EXCESS_VOMIT_PREG	PGS002062	12	12117	2660	448522	-0.798993385769189	0.449781492769497	0.00786608678757756	0.209121391786043	1.23259461631083	6.07338548222677e-117	0.0428915619952981	1.04382469844577	0.883427595771612	0.989039017533108	FALSE
J10_COPD	O15_PREG_GU_INFECT	PGS002062	31	12098	2984	448198	-0.350319355042923	0.704463079954488	0.0545601089777634	0.20935315917091	1.23288032464931	5.12933595527283e-117	-0.0770436677770775	0.925849422937535	0.670636355251193	0.96364221173769	FALSE
J10_COPD	O15_PREG_DM	PGS002062	26	12103	13165	438017	-0.966046150251755	0.380584842476122	4.6508445379589e-05	0.208354884481179	1.23165018553627	5.68764496534697e-116	0.415326878841473	1.51486583735923	0.037099177810762	0.58725939215395	FALSE
J10_COPD	O15_PREG_MATERN_CARE	PGS002062	29	12100	7350	443832	-0.800955461751486	0.448899852510681	0.000402964350645319	0.207915284376818	1.23110887097586	1.85539043402983e-115	0.495172626330876	1.64078145669357	0.00741790402034949	0.361646016911818	FALSE
J10_COPD	O15_MAT_CARE_MALPRESENT	PGS002062	14	12115	6034	445148	-0.587246486367099	0.555855735809843	0.0506887373568275	0.208724884449961	1.23210598038331	1.68822449985288e-116	0.331848760698112	1.39354207424378	0.23959527809506	0.842614911383034	FALSE
J10_COPD	O15_MATERN_CARE_FETAL_ABNORM	PGS002062	16	12113	4892	446290	-0.348752796054441	0.705567527789917	0.220024427815059	0.208680289875349	1.23205103636635	2.08707904526539e-116	0.30827957327299	1.36108145774817	0.210429180974384	0.826556422926447	FALSE
J10_COPD	O15_MATERN_CARE_OTHER	PGS002062	20	12109	9221	441961	-0.810404237341579	0.44467827432262	0.00766565859864814	0.208049047850274	1.23127355938905	1.09303001446178e-115	0.662270690442873	1.93919064057078	0.00346700895077725	0.263162663727851	FALSE
J10_COPD	O15_AMNIOT_OTHER	PGS002062	15	12114	4329	446853	-0.521811509975974	0.59344454295778	0.0701693362278645	0.20868398915856	1.2320555940805	2.02837083862785e-116	0.30749035528868	1.36000769155713	0.221919161092865	0.832028089381518	FALSE
J10_COPD	O15_MEMBR_PREMAT_RUPT	PGS002062	27	12102	7303	443879	-0.392500327450582	0.675366125203518	0.0440979384962851	0.209474420223869	1.2330298340803	3.80250100070277e-117	-0.117890564232075	0.888793313071376	0.524345749723671	0.936747300242794	FALSE
J10_COPD	O15_FALSE_LAB	PGS002062	38	12091	15221	435961	-0.692127387353946	0.500510156685948	0.000193875199045561	0.208302167469611	1.23158525833059	8.63490815230392e-116	0.291111787642307	1.33791413785782	0.0739932518449695	0.683781160493396	FALSE
J10_COPD	O15_PRETERM	PGS002062	79	12050	9360	441822	-0.582905843528344	0.558273751102729	8.01496743986116e-07	0.208713853522298	1.23209238918633	7.01411089775507e-116	0.0846385548419136	1.08832362629396	0.458707332044957	0.923237060164308	FALSE
J10_COPD	O15_LABOUR_ABNORM_FORCES	PGS002062	11	12118	3662	447520	-1.2415157160068	0.288945925894851	0.000516428728258386	0.208653030459191	1.23201745183217	1.89328154971973e-116	0.470593014839572	1.60094329490505	0.129363090805128	0.76091882278618	FALSE
J10_COPD	O15_LABOUR_LONG	PGS002062	31	12098	8350	442832	-0.853656367935875	0.425854999278033	1.61285368540819e-05	0.208354634791466	1.23164987800593	6.56343091909586e-116	0.274661720856342	1.31608539531697	0.125420261648341	0.757494107615067	FALSE
J10_COPD	O15_LABOUR_MALPOS	PGS002062	28	12101	8154	443028	-0.801584290042665	0.448617660318033	0.000110149752765922	0.208648588174212	1.23201197887171	2.93160053884834e-116	0.218565019814585	1.24428991749678	0.249641219640751	0.849062626612291	FALSE
J10_COPD	O15_LABOUR_PELVIC_ABNORM	PGS002062	49	12080	5541	445641	-0.790552325539153	0.453594194424107	4.85212200288532e-07	0.207978895100564	1.23118718519294	2.41407004344013e-115	0.274178765033299	1.31544993767301	0.0551556645544202	0.649349664458368	FALSE
J10_COPD	O15_LABOUR_INTRAPART_HAEMORRH	PGS002062	12	12117	1615	449567	-1.00435633975381	0.366280319025915	0.00100693275469444	0.208968746766039	1.23240648124027	8.55687552934568e-117	0.153355147904782	1.16573891516734	0.609988878048134	0.953523228178234	FALSE
J10_COPD	O15_LABOUR_FETAL_STRESS	PGS002062	16	12113	8181	443001	-0.883848157146142	0.413189829037981	0.00822758403725626	0.208177862950801	1.23143217623228	7.33433450047974e-116	0.677850008189081	1.96963847009282	0.00640430962054087	0.342964993977114	FALSE
J10_COPD	O15_POSTPART_HEAMORRH	PGS002062	18	12111	8531	442651	-1.27860851646913	0.278424454074218	3.04072526711989e-07	0.20889495034279	1.23231553740567	1.26566231592989e-116	0.145432909812003	1.1565401394839	0.534137260803843	0.938889413473768	FALSE
J10_COPD	O15_RETAINED_PLAC_MEMB_NO_HEAMORRH	PGS002062	37	12092	4143	447039	-0.601773932133538	0.547838944497015	0.000457331427271534	0.208540493206275	1.23187881177383	4.64601817856461e-116	0.150956962598746	1.16294660680504	0.357231895819123	0.893229048803948	FALSE
J10_COPD	O15_DELIVERY_PROXY	PGS002062	1030	11099	149495	301687	-0.993342911756884	0.370336616817188	5.08465689245654e-177	0.195051626387052	1.21537373022471	8.94848644581633e-94	0.174536702252185	1.19069444275077	1.00110228976987e-07	0.000121533065269574	TRUE
J10_COPD	O15_DELIV_SPONT	PGS002062	830	11299	120869	330313	-0.991732569043307	0.37093346612664	2.30746905118601e-144	0.195904011923213	1.2164101388605	3.53291517757718e-96	0.198675878965422	1.21978654334456	3.99465174045387e-08	5.37483720554519e-05	TRUE
J10_COPD	O15_DELIV_FORCEP_VAC	PGS002062	11	12118	7530	443652	-0.744494249890705	0.474974457588752	0.0157227122262428	0.209044209652859	1.23249948570023	7.42461330310988e-117	0.0219258629231079	1.0221680011136	0.941206925910305	0.994984496351227	FALSE
J10_COPD	O15_DELIV_CAESAR	PGS002062	31	12098	12684	438498	-0.730070989620193	0.481874780768296	0.00073720681204411	0.208044192151878	1.23126758071051	1.41956221455061e-115	0.42912857073393	1.53591849587146	0.0186342771217027	0.486985488813073	FALSE
J10_COPD	O15_DELIV_MULTIP	PGS002062	11	12118	2658	448524	-1.13233543529467	0.322279713421814	0.000228600711300721	0.209326350859114	1.23284727365218	3.63619614923176e-117	-0.0732595894203835	0.929359546803779	0.807158370874435	0.981136447411236	FALSE
J10_COPD	O15_PUERP_SEPSIS	PGS002062	61	12068	4440	446742	-0.391893004939907	0.675776414830754	0.00672437871416092	0.207646656652849	1.23077820541685	7.24421261659619e-115	0.305048983885254	1.35669145739729	0.0207836454781808	0.502733810120232	FALSE
J10_COPD	O15_PUERP_INFECT_OTHER	PGS002062	12	12117	2222	448960	-0.226709046720914	0.797152682739381	0.533591377149903	0.208515788859005	1.23184837938778	2.93687261489744e-116	0.529007247466945	1.69724652618652	0.0576907631427625	0.654359557976366	FALSE
J10_COPD	O15_OTHER_MATERN_DIS_ELSEWHERE	PGS002062	34	12095	11242	439940	-0.0611594722630508	0.940673216527423	0.758372815377683	0.20820389118377	1.23146422865298	1.01734902700862e-115	0.312093325286111	1.3662821957566	0.0692723885961266	0.674981108059872	FALSE
J10_COPD	Q17_OTHER_CONGEN_MALFO_SKIN	PGS002062	14	12115	1096	450086	0.242901465038468	1.27494299147034	0.371407156544695	0.214521647277061	1.23926894748239	1.0197145936172e-123	0.0238662464739705	1.0241533246108	0.927504112854983	0.99390770428747	FALSE
J10_COPD	Q17_VACTREL	PGS002062	27	12102	4898	446284	-0.494227057572635	0.610042252650991	0.0181243221214101	0.214060795738936	1.23869796006211	4.44493843191449e-123	0.232072387286443	1.26121102116754	0.241975272902654	0.844345814707284	FALSE
J10_COPD	R18_MOUTH_BREAT	PGS002062	162	11967	13040	438142	-0.195228020588739	0.822647056202209	0.0149923515584417	0.21590204663657	1.2409808148022	9.08906232449022e-124	-0.0887432015524913	0.915080534664987	0.258953740214214	0.853510724247805	FALSE
J10_COPD	R18_VOICE_DISTU	PGS002062	80	12049	6729	444453	-0.0234489669136364	0.976823823731416	0.837950185258256	0.214461389683368	1.23919427436751	5.39713472442853e-123	0.0130328838621184	1.01311818205066	0.90764322142494	0.991784020184297	FALSE
J10_COPD	R18_DYSPHAGIA	PGS002062	79	12050	5050	446132	0.0385559186326582	1.03930884346255	0.734923267495528	0.215668682376975	1.24069124802176	2.37038258204792e-124	-0.17205109886101	0.841936150090981	0.125686309054973	0.757841008379863	FALSE
J10_COPD	R18_MALAI_FATIG	PGS002062	137	11992	8737	442445	0.223077048720168	1.24991687452151	0.0112853013907975	0.214370339252837	1.23908145033173	2.40282230314703e-122	0.0166443127709417	1.01678360105762	0.847873318926315	0.98588025046485	FALSE
J10_COPD	WEIGHTLOSS	PGS002062	32	12097	1654	449528	0.486936965506559	1.62732402859975	0.00794721027803832	0.214488052817508	1.23922731561116	1.58149607865468e-123	-0.0153262494833998	0.984790599763005	0.935529967224455	0.994772659745163	FALSE
J10_COPD	R18_ABNORMALITI_GAIT_MOBIL	PGS002062	52	12077	1909	449273	0.317416128870209	1.37357403682778	0.0276261010145346	0.21430468145309	1.23900009764074	4.26858556233473e-123	0.0397767781132671	1.04057846837648	0.774755208296578	0.977401653996748	FALSE
J10_COPD	R18_CRAMP_SPASM	PGS002062	12	12117	882	450300	0.118331280220275	1.12561694423709	0.686708740021965	0.214572457883937	1.23933191708944	8.40449785907078e-124	-0.0316421014949943	0.968853271173066	0.914303123353651	0.992647715635534	FALSE
J10_COPD	R18_COUGH	PGS002062	156	11973	13430	437752	-0.219167083955566	0.803187507195927	0.00975829508226094	0.212742793348936	1.23706642860762	2.97687017935622e-120	0.137710489728267	1.14764324766551	0.0823750029787894	0.699286982094228	FALSE
J10_COPD	R18_DYSPNOEA	PGS002062	501	11628	24396	426786	0.314219514216578	1.36919026028889	4.70717107639273e-11	0.214317093581624	1.23901547636465	1.41431671948755e-118	-0.0178740993303846	0.982284694874378	0.694349987984966	0.967596588297244	FALSE
J10_COPD	R18_ABDOMI_PELVIC_PAIN	PGS002062	1172	10957	90198	360984	0.156691368550067	1.16963457217546	1.52218909127465e-06	0.208326359768525	1.23161505356971	4.91457526888751e-106	0.0609058969792981	1.06279889689471	0.049281394622328	0.633502567028335	FALSE
J10_COPD	R18_HEADACHE1	PGS002062	360	11769	25015	426167	0.255867695254681	1.29158183422929	4.69690058076889e-06	0.21305909704475	1.23745777918051	1.08875663171539e-118	0.0349574502974515	1.03557564442653	0.516477091640336	0.934865166235135	FALSE
J10_COPD	R18_PAIN_NOT_ELSEW_CLASSIFIED	PGS002062	87	12042	6872	444310	0.0940521827249485	1.09861707325397	0.438362238487328	0.212143495798133	1.23632527983328	2.54455779922066e-120	0.343540795853794	1.40993104065021	0.00179357030399273	0.187846761493805	FALSE
J10_COPD	R18_RETEN_URINE	PGS002062	137	11992	6073	445109	-0.296852418255359	0.743153680185915	0.000667813169926239	0.215348950799155	1.24029462326155	2.10884024008687e-123	-0.0644008510292301	0.937629074611224	0.452776786977263	0.921938107505995	FALSE
J10_COPD	R18_ABNORMALITI_HEART_BEAT	PGS002062	110	12019	9354	441828	-0.116326613902951	0.890184429200592	0.239465299702284	0.214024670161205	1.23865321219094	3.04915331175351e-122	0.0602007008933214	1.06204967947608	0.537635801484227	0.939692253918327	FALSE
J10_COPD	R18_CARDIAC_MURMU_OTHER_CARDIAC_SOUNDS	PGS002062	16	12113	2779	448403	-0.113219942900787	0.892954239570434	0.651175196675057	0.214706779157442	1.23949839691148	6.24776066934276e-124	-0.142401438140449	0.867273030122444	0.589254476763067	0.949795862244517	FALSE
J10_COPD	R18_ABNORMAL_BLOOD_P_READI_WO_DIAGNOSIS	PGS002062	11	12118	866	450316	0.278036476477587	1.32053436477276	0.360948846329824	0.214633541142192	1.23940762183312	6.77926710809021e-124	-0.135642773796295	0.873154490447356	0.686368484009231	0.966057118838778	FALSE
J10_COPD	R18_HAEMORRHAGE_RESPI_PASSA	PGS002062	173	11956	7608	443574	0.083615234920929	1.08721049268973	0.298039430947127	0.213693342850776	1.23824288053439	3.50163843343233e-121	0.0531214075986416	1.05455766866186	0.487484248548976	0.92984256676865	FALSE
J10_COPD	R18_ABNORMALITI_BREAT	PGS002062	637	11492	39775	411407	0.183020129920893	1.20083858062317	2.02666363374484e-05	0.213738340064653	1.2382985992677	1.27853270526897e-116	0.00285681235706068	1.00286089693418	0.944049582096915	0.995277906793055	FALSE
J10_COPD	R18_PAIN_THROAT_CHEST	PGS002062	684	11445	38263	412919	-0.00275351344211375	0.99725027399897	0.946973661389834	0.214278563538553	1.23896773796467	6.81179925810732e-117	0.00495040734521888	1.00496268085626	0.90094315186143	0.991062633228857	FALSE
J10_COPD	R18_OTHER_SYMPTOMS_SIGNS_INVOLVI_CIRCULATO_RESPI_SYSTEMS	PGS002062	22	12107	1121	450061	0.437516175980395	1.54885535268532	0.0455400677689198	0.214432610596371	1.23915861200085	1.48094511669888e-123	0.0863374355950326	1.09017412980316	0.704762965436301	0.969422627271753	FALSE
J10_COPD	R18_NAUSEA_VOMITI	PGS002062	76	12053	5733	445449	0.231871103120036	1.26095718490595	0.0531615881488111	0.213910310826734	1.23851156873324	2.02640545746084e-122	0.100588583752117	1.10582159519154	0.383402125875695	0.903306396317223	FALSE
J10_COPD	R18_HEARTBURN	PGS002062	21	12108	2033	449149	0.0852937462064327	1.08903692018219	0.698363920206382	0.21461251351976	1.23938156031161	9.33304372965605e-124	-0.0373472438180928	0.963341562860886	0.864596333394592	0.987791094125727	FALSE
J10_COPD	R18_FAECAL_INCONTINENCE	PGS002062	18	12111	1940	449242	-0.192870781315881	0.824588519498563	0.447429771865902	0.214428907420462	1.23915402318702	1.42308260483934e-123	0.100426514961568	1.10564239054518	0.673605690574814	0.96385560820079	FALSE
J10_COPD	R18_ASCITES	PGS002062	24	12105	834	450348	1.17586158770411	3.24093409021857	9.42085047583514e-09	0.214913258208252	1.23975435378791	4.52598291946415e-124	-0.137680750147213	0.871376834271019	0.512572707780787	0.93426746937076	FALSE
J10_COPD	R18_OTHER_SYMPTOMS_SIGNS_INVOLVI_DIGES_SYSTEM_ABDOMEN	PGS002062	52	12077	4335	446847	0.377757222487156	1.45900868537481	0.00896627251288409	0.21429818337358	1.23899204654575	3.9638946058496e-123	0.0554793105042916	1.05704714707377	0.707457585686288	0.969519613162702	FALSE
J10_COPD	R18_DISTU_SKIN_SENSA	PGS002062	66	12063	7441	443741	0.00768947333807092	1.00771911326127	0.954059546256862	0.213339973830287	1.23780540116095	7.64968246438469e-122	0.212328415130796	1.23655392141845	0.0792024678637099	0.693894104994102	FALSE
J10_COPD	R18_RASH_OTHER_NONSPECIFIC_SKIN_ERUPT	PGS002062	26	12103	2475	448707	-0.0872136708141499	0.916481249415871	0.660270044661016	0.21480339542218	1.2396181584021	6.94676913336154e-124	-0.100883792080017	0.904038083167139	0.591292915383026	0.950247979783507	FALSE
J10_COPD	R18_LOCALIZED_SWELL_MASS_LUMP_SKIN_SUBCU_TISSUE	PGS002062	97	12032	7894	443288	-0.0750254187326826	0.927719904564586	0.474405469612118	0.214005067795004	1.23862893189506	2.2268119728796e-122	0.0710597560337834	1.07364538074116	0.500248522191076	0.932191788734814	FALSE
J10_COPD	R18_OTHER_SKIN_CHANG	PGS002062	16	12113	2438	448744	-0.818416458417917	0.441129648850652	0.00131684412460865	0.214524346470906	1.23927229251402	1.08030941655338e-123	0.0212562167018965	1.02148373930645	0.931391736509014	0.994212518801557	FALSE
J10_COPD	R18_ABNORMAL_INVOLU_MOVEM	PGS002062	42	12087	2783	448399	0.116665853489801	1.12374387185522	0.451719439467461	0.215293788064766	1.24022620710571	2.4775254296178e-124	-0.22993983796436	0.794581404700169	0.150265887421526	0.783310987607347	FALSE
J10_COPD	R18_OTHER_SYMPTOMS_SIGNS_INVOLVI_NERVOUS_MUSCULOS_SYSTEMS	PGS002062	151	11978	12280	438902	0.0703549748782761	1.07288896229516	0.420568679480163	0.212700718873456	1.23701438078145	2.36472817445412e-120	0.148904996336096	1.16056272626029	0.0719801183755576	0.679945951382142	FALSE
J10_COPD	R18_PAIN_ASSOCIATED_W_MICTU	PGS002062	31	12098	2533	448649	-0.152765778273283	0.858330737976841	0.409457079254655	0.214337415039362	1.23904065522112	2.48052061752545e-123	0.0787417551111028	1.08192488441862	0.656835387391173	0.961561653127837	FALSE
J10_COPD	R18_UNSPE_HAEMATU	PGS002062	144	11985	9260	441922	-0.455079221327342	0.634397708128929	1.02600309453383e-07	0.214341774559127	1.23904605685512	3.29526011098176e-122	0.00465139425536291	1.00466222878166	0.955619462148118	0.996268596340088	FALSE
J10_COPD	R18_UNSPE_URINARY_INCONTINENCE	PGS002062	30	12099	2125	449057	0.34144410172673	1.40697794347031	0.0793825266189416	0.214227043303606	1.2389039077	3.16222748243738e-123	0.104720831248708	1.11040057793926	0.566666649187475	0.946164188614063	FALSE
J10_COPD	R18_POLYURIA	PGS002062	80	12049	4902	446280	-0.197913916027996	0.820440476873044	0.0792525157625008	0.216173708614438	1.24131798790132	6.30783196070195e-125	-0.233836163097649	0.791491480785796	0.0364432512769585	0.583921386946891	FALSE
J10_COPD	R18_OTHER_SYMPTOMS_SIGNS_INVOLVI_URINARY_SYSTEM	PGS002062	25	12104	1814	449368	-0.225086550821848	0.798447109515159	0.268815076741165	0.214503681875231	1.23924668371776	1.32531814105193e-123	0.0183243420327046	1.0184932629992	0.928619282466052	0.994078672807792	FALSE
J10_COPD	R18_SOMNO_STUPOR_COMA	PGS002062	20	12109	760	450422	0.708921378247679	2.03179853420387	0.0015722820212819	0.214751253392375	1.23955352388024	6.24943765754503e-124	-0.142280550842268	0.867377878753147	0.540145619368601	0.94026598043434	FALSE
J10_COPD	R18_OTHER_SYMPTOMS_SIGNS_INVOLVI_COGNITIVE_FUNCTIONS_AWARE	PGS002062	152	11977	8468	442714	0.0401752032299368	1.04099314357717	0.633667035182706	0.214148451796646	1.23880654420094	6.05803236707705e-122	0.0310365588750005	1.03152321452545	0.705905159811599	0.969468631674816	FALSE
J10_COPD	R18_DIZZI_GIDDI	PGS002062	277	11852	22071	429111	-0.304502071793986	0.737490500304638	1.14431732008756e-06	0.215667134645722	1.24068932776663	2.36392625846579e-122	-0.0321176056747124	0.968392686906639	0.597186349830434	0.951577241744325	FALSE
J10_COPD	R18_SPEECH_DISTU_NOT_ELSEW_CLASSIFIED	PGS002062	18	12111	1398	449784	-0.187852484642661	0.828736949643409	0.430407470246743	0.215131382623758	1.24002480397652	2.11694988889225e-124	-0.425966888530571	0.653137968120504	0.0885665913810628	0.708463212018401	FALSE
J10_COPD	R18_FEVER_OTHER_UNKNO_ORIGIN	PGS002062	142	11987	15294	435888	-0.206729737370884	0.81323940851062	0.0158992566295931	0.215097820120558	1.23998318633847	4.2773666556753e-123	-0.0449994041698525	0.95599805144539	0.594277775827531	0.951008546132777	FALSE
J10_COPD	R18_SYNCO_COLLAP	PGS002062	157	11972	11505	439677	-0.265876294495345	0.766533946104745	0.00113432712479013	0.215024977783561	1.23989286635494	6.20855335639055e-123	-0.038275240003469	0.962448000240814	0.639614181398685	0.958830352203012	FALSE
J10_COPD	R18_CONVU_NOT_ELSEW_CLASSIFIED	PGS002062	109	12020	7070	444112	0.480154953239928	1.61632483755986	1.33451417269171e-06	0.21418736280354	1.23885474834875	2.11233199862737e-122	0.0265269751160185	1.02688194714774	0.783846529741326	0.978539583113192	FALSE
J10_COPD	R18_ENLARGED_LYMPH_NODES	PGS002062	49	12080	4239	446943	0.0968422533988467	1.10168657260075	0.506361440947359	0.214656048689005	1.23943551817212	1.62899335215873e-123	-0.0300226111723278	0.97042359088539	0.832434226268946	0.984213520292668	FALSE
J10_COPD	R18_OEDEMA_NOT_ELSEW_CLASSIFIED	PGS002062	102	12027	6256	444926	0.14335419665486	1.15413852128166	0.1875677639014	0.212714902610364	1.23703192639241	7.97971132273742e-121	0.21192053434479	1.23604965767978	0.0345615769931973	0.574558132142299	FALSE
J10_COPD	R18_SYMPTOMS_SIGNS_CONCERNI_FOOD_FLUID_INTAKE	PGS002062	37	12092	1951	449231	0.527061170402098	1.69394676548424	0.00231581713272721	0.214301557922248	1.23899622759177	2.90603483561584e-123	0.0496720891217568	1.05092642966061	0.774925820066421	0.977471780832977	FALSE
J10_COPD	R18_OTHER_GENERAL_SYMPTOMS_SIGNS	PGS002062	12	12117	1206	449976	0.429720364046251	1.53682771117282	0.14019647052832	0.214908662380555	1.23974865610361	3.53489777088962e-124	-0.393414274230855	0.6747491584882	0.168047549354563	0.799373224710164	FALSE
J10_COPD	R18_UNKNO_UNSPE_CAUSES_MORBIDI	PGS002062	16	12113	2010	449172	-0.342841407035206	0.709750764112897	0.19920792571129	0.214405116066406	1.23912454238562	1.42614242467147e-123	0.132743990089485	1.14195760843999	0.600610226057931	0.952071312816395	FALSE
J10_COPD	R18_ELEVATED_ERYTHROCYTE_SEDIM_RATE_ABNORMALITY_PLASMA_VISCO	PGS002062	32	12097	1419	449763	0.169006163289596	1.18412743702179	0.360572129755167	0.214174974565539	1.23883940121634	4.17029921210641e-123	0.120058541648421	1.12756285903573	0.467465318964842	0.925374913300585	FALSE
J10_COPD	R18_ELEVATED_BLOOD_GLUCOSE_LEVEL	PGS002062	29	12100	1393	449789	0.403458578884705	1.49699322376582	0.0657438948457164	0.213674095823377	1.23821904826909	1.34127092624799e-122	0.283259391571141	1.32744944636047	0.12044814296226	0.752817358444028	FALSE
J10_COPD	R18_ABNORMAL_SERUM_ENZYME_LEVELS	PGS002062	110	12019	6450	444732	-0.459839459062146	0.631385000511024	2.61395789405815e-06	0.213990036357941	1.23861031366216	3.40459726007316e-122	0.0401108828446575	1.0409261886504	0.678348318786225	0.964602154425559	FALSE
J10_COPD	R18_OTHER_ABNORMAL_FINDI_BLOOD_CHEMIS	PGS002062	12	12117	784	450398	0.239920627938164	1.27114825265952	0.445373925331301	0.21435907258624	1.23906749009279	1.46369403629247e-123	0.180086936899384	1.19732145001168	0.545327691559152	0.941427304632241	FALSE
J10_COPD	R18_ISOLATED_PROTEINU	PGS002062	21	12108	652	450530	0.837074223221561	2.30959970865546	0.00015821387847683	0.214614658793425	1.23938421912709	9.10408739107766e-124	-0.0812138972241046	0.92199645786853	0.722852513463377	0.970979355823236	FALSE
J10_COPD	R18_ABNORMAL_SPERMATOZ	PGS002062	31	12098	2337	448845	-0.281283086618904	0.754814627311929	0.11959298384399	0.209181796952548	1.23266907364264	7.64655181058664e-117	-0.0526835479076572	0.948680176812895	0.776282137981603	0.977687288926379	FALSE
J10_COPD	R18_ABNORMAL_FINDI_SECRE_SMEARS_CERVIX_UTERI_VAGINA_VULVA	PGS002062	95	12034	17320	433862	-0.496735756188087	0.608513758563538	7.74442066300954e-06	0.20767155602691	1.2308088514053	1.48348114981336e-114	0.191416131927535	1.21096326772591	0.0603470125096002	0.658262483989365	FALSE
J10_COPD	R18_ABNORMAL_FINDI_DIAGNOST_IMAGI_LUNG	PGS002062	302	11827	8498	442684	0.735075909209478	2.0856403058031	3.47606643533777e-33	0.212401177287332	1.23664389902189	1.6641749553359e-118	0.076961585694284	1.08000058812297	0.187272438591395	0.812891117070402	FALSE
J10_COPD	R18_ABNORMAL_FINDI_DIAGNOST_IMAGI_OTHER_BODY_STRUCTURES	PGS002062	25	12104	2281	448901	0.0201161901875055	1.02031988429845	0.925961112307616	0.213983268020321	1.23860193035774	5.45923340079946e-123	0.262699680971568	1.30043611459123	0.178510196227325	0.807598723729791	FALSE
J10_COPD	R18_ABNORMAL_RESULTS_FUNCTION_STUDI	PGS002062	19	12110	1709	449473	0.0236539487685664	1.02393592228782	0.919241459639654	0.214667320720222	1.23944948920672	7.89365217851168e-124	-0.0758975600062234	0.926911154468963	0.735911714712561	0.972847126559505	FALSE
J10_COPD	R18_ABNORMAL_WEIGHT_LOSS	PGS002062	28	12101	1392	449790	0.454140497476857	1.57481924006238	0.020958238816897	0.214426332904764	1.23915083296964	1.70193890546812e-123	0.032204378771418	1.03272855153027	0.873752082493295	0.988314021446985	FALSE
J10_COPD	ST19_CONCUSSION	PGS002062	331	11798	18703	432479	0.159734850265321	1.17319975614356	0.00528947908107939	0.214189412428304	1.23885728753873	4.44123125765452e-120	0.00540236409974912	1.0054169831827	0.921445027454347	0.993272111304929	FALSE
J10_COPD	ST19_DIFFU_BRAIN_INJURY	PGS002062	15	12114	904	450278	0.151894177150265	1.16403704819652	0.556725787273172	0.214659054236321	1.23943924335982	7.07390793836253e-124	-0.0853909875217355	0.918153227757603	0.752479832113714	0.974825215291818	FALSE
J10_COPD	ST19_FOCAL_BRAIN_INJURY	PGS002062	61	12068	1587	449595	0.32300508045648	1.38127236838196	0.0128051967113445	0.214647901944473	1.23942542084872	2.33117240736219e-123	-0.0200688779255459	0.980131161580576	0.870917077624311	0.98808205297636	FALSE
J10_COPD	ST19_TRAUMAT_SUBDU_HAEMORRHAGE	PGS002062	41	12088	1709	449473	-0.0960695305871392	0.908400852228209	0.540129131977053	0.21520279371884	1.24011335866756	3.01835911407299e-124	-0.201248775728108	0.817708980101112	0.201562798868811	0.821024099495505	FALSE
J10_COPD	ST19_ICTRAUOTHUNS	PGS002062	17	12112	509	450673	0.580471996544478	1.78688163369648	0.0245320790054541	0.214347300242129	1.23905290344978	1.66953421196375e-123	0.127695321765972	1.1362067724824	0.615489040909148	0.954441658959778	FALSE
J10_COPD	ST19_TOXIC_EFFECT_ETHAN	PGS002062	51	12078	1245	449937	1.00906922347576	2.74304666299706	1.59502074300944e-12	0.214702089030167	1.23949258351987	1.39101185125418e-123	-0.103071359419378	0.90206260052132	0.493977842786713	0.930853568769265	FALSE
J10_COPD	ST19_TOXIC_EFFECT_ALCOHOL	PGS002062	37	12092	609	450573	0.87229309914318	2.39239055710798	1.23785533873601e-07	0.215049550253215	1.2399233339591	4.25506217844489e-124	-0.233894723491654	0.791445132089942	0.156176696934748	0.788925968191031	FALSE
J10_COPD	ST19_FRACT_FEMUR	PGS002062	107	12022	3770	447412	0.160851022118432	1.17450997977078	0.115017370826041	0.213456478873101	1.23794962013316	1.24102433226997e-121	0.125226898333424	1.13340559173341	0.206344917715409	0.825387686791137	FALSE
J10_COPD	ST19_SUPERF_INJURY_HEAD	PGS002062	65	12064	4717	446465	0.298107686156009	1.34730686636535	0.0232340410877511	0.214003593906432	1.23862710629538	1.25938927079698e-122	0.0817260625429318	1.08515850354877	0.514521922574982	0.934642836412458	FALSE
J10_COPD	ST19_OPEN_WOUND_HEAD	PGS002062	227	11902	12802	438380	0.297101528167238	1.34595194454544	1.57009997683717e-05	0.214766571565591	1.23957251172126	6.75729897115144e-122	-0.0216680023035604	0.978565062473806	0.748570658590415	0.974240364960233	FALSE
J10_COPD	ST19_FRACT_SKULL_FACIAL_BONES	PGS002062	99	12030	5657	445525	0.388674354453805	1.47502413807399	0.000160171183988898	0.214834864367313	1.23965716849171	3.50723589014252e-123	-0.0554641231418514	0.946045964218451	0.573558034730012	0.947245599490224	FALSE
J10_COPD	ST19_INJURY_EYE_ORBIT	PGS002062	48	12081	3951	447231	-0.115088613782343	0.891287160080947	0.451778049383583	0.213825272513457	1.23840625227649	1.46906733922551e-122	0.171741678855151	1.18737107053967	0.222681462234823	0.83246963886698	FALSE
J10_COPD	ST19_INTRACR_INJURY	PGS002062	206	11923	15602	435580	0.107437403645227	1.11342116245903	0.135095351051387	0.214924002749965	1.23976767445184	2.9454965903873e-122	-0.025126768197856	0.975186281584804	0.720914345236932	0.970604741608701	FALSE
J10_COPD	ST19_FRACT_NECK	PGS002062	16	12113	950	450232	0.0237122988773353	1.02399567080341	0.924671046796507	0.214644765851094	1.23942153390096	8.02018943674708e-124	-0.0682278175017467	0.934047656932741	0.776752618996452	0.977687288926379	FALSE
J10_COPD	ST19_DISLO_SPRAIN_STRAIN_JOINTS_LIGAM_NECK_LEVEL	PGS002062	29	12100	4239	446943	-0.20936876262483	0.811096078568905	0.301227746859629	0.214127498629191	1.23878058755191	3.858973513712e-123	0.193514392821747	1.21350685221362	0.309016810124204	0.876606432548978	FALSE
J10_COPD	ST19_SUPERF_INJURY_THORAX	PGS002062	57	12072	3178	448004	0.180061025394646	1.19729042601319	0.200617951021411	0.213708147210593	1.23826121206323	2.1674040424681e-122	0.188865262883382	1.20787819549316	0.162595881372421	0.794259222766436	FALSE
J10_COPD	ST19_FRACT_RIBS_STERNUM_THORACIC_SPINE	PGS002062	144	11985	5683	445499	0.341313167419137	1.40679373384743	6.56091592999847e-05	0.214828742753503	1.2396495798125	8.73357145055924e-123	-0.0324570895191013	0.968063989031376	0.70091312869767	0.968695619937537	FALSE
J10_COPD	ST19_INJURY_OTHER_UNSPE_INTRAT_ORGANS	PGS002062	40	12089	1193	449989	0.554978079768468	1.74190280144287	0.00200669916144171	0.213412877587987	1.23789564511552	3.26071239386263e-122	0.334246499123203	1.39688743266665	0.035336720746894	0.577890126944631	FALSE
J10_COPD	ST19_SUPERF_INJURY_ABDOMEN_LOWER_BACK_PELVIS	PGS002062	45	12084	3478	447704	0.0469724010665995	1.04809308242931	0.782952387934542	0.213403076114552	1.2378835119737	3.81776375685629e-122	0.295148034130053	1.34332520194577	0.0474341259264026	0.628436974333543	FALSE
J10_COPD	ST19_FRACT_LUMBAR_SPINE_PELVIS	PGS002062	70	12059	3584	447598	0.236029985067905	1.26621227705877	0.0516779472476787	0.214841590670857	1.23966550683016	1.59088101073151e-123	-0.0547633536040192	0.946709156756989	0.647526158378767	0.959628063190438	FALSE
J10_COPD	ST19_INJURY_INTRA_AB_ORGANS	PGS002062	16	12113	557	450625	0.954559985251083	2.59752738106674	0.000137150082470101	0.214891163748525	1.23972696238787	4.13115340388421e-124	-0.317058081856227	0.728288453551986	0.187416632903461	0.812957811858426	FALSE
J10_COPD	ST19_SUPERF_INJURY_SHOUL_UPPER_ARM	PGS002062	33	12096	2265	448917	0.108352631893213	1.1144406634257	0.546160790362467	0.214390576221436	1.23910652583786	2.10777057249908e-123	0.0613563680437708	1.0632777648951	0.735920796518251	0.972847126559505	FALSE
J10_COPD	ST19_FRACT_SHOUL_UPPER_ARM	PGS002062	134	11995	8704	442478	0.258493393109868	1.29497759404992	0.00357657227699601	0.214927101576279	1.23977151628249	6.1591968241901e-123	-0.0457521011836287	0.955278745310642	0.591889113435202	0.95050162142093	FALSE
J10_COPD	ST19_DISLO_SPRAIN_STRAIN_JOINTS_LIGAM_SHOUL_GIRDLE	PGS002062	90	12039	7682	443500	-0.159688688268436	0.852409112621736	0.152128412480199	0.213840443588102	1.2384250403727	3.04929160973759e-122	0.106275958791526	1.11212873586629	0.326454519404034	0.88209713816447	FALSE
J10_COPD	ST19_INJURY_MUSCLE_TENDON_SHOUL_UPPER_ARM_LEVEL	PGS002062	104	12025	9335	441847	-0.588036652132771	0.55541669111864	2.79306274613075e-09	0.2164960730157	1.24171820913634	3.99034094767177e-125	-0.218566265859453	0.80367022178213	0.0291114763030219	0.552123502953887	FALSE
J10_COPD	ST19_SUPERF_INJURY_FOREA	PGS002062	19	12110	2244	448938	0.0161955793494932	1.01632743862877	0.944100711976263	0.215022541690047	1.23988984586365	3.12945502826167e-124	-0.289961702770247	0.748292224549066	0.193306547840821	0.816620516492621	FALSE
J10_COPD	ST19_OPEN_WOUND_FOREA	PGS002062	23	12106	1909	449273	-0.25501631333054	0.77490385659522	0.362175811940742	0.213427862899802	1.23791419550675	2.17516911015424e-122	0.610580978308813	1.84150096016909	0.00575177777849856	0.327463960470436	FALSE
J10_COPD	ST19_FRACT_FOREA	PGS002062	171	11958	15862	435320	0.0570039595470064	1.05866000220124	0.466744671113068	0.215378578858034	1.24033137132806	4.65861945822013e-123	-0.0581501505341437	0.943508268529994	0.44388270740429	0.919892099923567	FALSE
J10_COPD	ST19_DISLO_SPRAIN_STRAIN_JOINTS_LIGAM_ELBOW	PGS002062	16	12113	1622	449560	0.237967914459941	1.26866848625833	0.375167911890445	0.214373307615909	1.23908512838081	1.56437910594111e-123	0.109771616124727	1.11602315965712	0.662087239484833	0.962517600943029	FALSE
J10_COPD	ST19_SUPERF_INJURY_WRIST_HAND	PGS002062	62	12067	4974	446208	0.438384744157913	1.55020122356193	0.000822854716832829	0.214369054200844	1.23907985804867	4.45096306231215e-123	0.0253309613343179	1.02565451634516	0.843976435586974	0.985364814829022	FALSE
J10_COPD	ST19_OPEN_WOUND_WRIST_HAND	PGS002062	137	11992	12484	438698	-0.156893201567983	0.854795344745515	0.0822225154916115	0.213592476401518	1.23811798967047	2.0575686097544e-121	0.0893424514822501	1.09345504751906	0.294194355883874	0.871026329014589	FALSE
J10_COPD	ST19_FRACT_WRIST_HAND_LEVEL	PGS002062	116	12013	9980	441202	0.0439783359360561	1.04495971656911	0.63969982977999	0.215631890568743	1.240645601587	6.8001076825957e-124	-0.108516333760383	0.897164240631562	0.231205608706971	0.838126537832424	FALSE
J10_COPD	ST19_DISLO_SPRAIN_STRAIN_JOINTS_LIGAM_WRIST_HAND_LEVEL	PGS002062	61	12068	8215	442967	-0.170004654121842	0.843660890086671	0.191660091190896	0.214701339799657	1.23949165485456	1.68401670557107e-123	-0.0327290848521651	0.9678007159504	0.804708099534147	0.980884746898203	FALSE
J10_COPD	ST19_INJURY_NERVES_WRIST_HAND_LEVEL	PGS002062	15	12114	906	450276	0.155366180974552	1.16808561352958	0.552550076921747	0.214561165963346	1.23931792273086	9.8132765380959e-124	-0.0116722520618381	0.98839560440307	0.961154726439438	0.996658487302973	FALSE
J10_COPD	ST19_INJURY_MUSCLE_TENDON_WRIST_HAND_LEVEL	PGS002062	47	12082	3627	447555	-0.174276552520489	0.840064543563961	0.253757865376039	0.214216612058317	1.23889098445686	4.80317029320902e-123	0.0905108216318101	1.09473335437884	0.535405030974548	0.939280878689267	FALSE
J10_COPD	ST19_TRAUMAT_AMPUT_WRIST_HAND	PGS002062	19	12110	962	450220	-0.128685213229516	0.879250698475184	0.583783665304703	0.214475313563952	1.23921152888073	1.31121969632686e-123	0.0434464465300735	1.04440406135285	0.847329678851403	0.985854146324375	FALSE
J10_COPD	ST19_SUPERF_INJURY_HIP_THIGH	PGS002062	31	12098	2528	448654	-0.197064463687896	0.821137698042189	0.325059746352853	0.213951200146719	1.23856221166445	6.47287701839884e-123	0.252690597830213	1.28748486459233	0.173156154624727	0.804191070400552	FALSE
J10_COPD	ST19_OPEN_WOUND_HIP_THIGH	PGS002062	14	12115	685	450497	0.553863211539604	1.73996189148223	0.0778005592517544	0.214261087696597	1.23894608614948	1.97754183035376e-123	0.149424139531907	1.16116538092144	0.607713568819846	0.953199514690386	FALSE
J10_COPD	ST19_SUPERF_INJURY_LOWER_LEG	PGS002062	76	12053	5815	445367	0.396243861385599	1.4862317078867	0.000602940840956826	0.216270662030885	1.24143834375551	4.63696709372752e-125	-0.292607599348662	0.746314937714257	0.00957462799361943	0.397748982321052	FALSE
J10_COPD	ST19_OPEN_WOUND_LOWER_LEG	PGS002062	46	12083	2879	448303	0.373320322985058	1.4525495503279	0.0117441259830956	0.215503132977835	1.24048586933176	1.59663233398712e-124	-0.275119422296702	0.759481418793676	0.063220092396092	0.66401106583711	FALSE
J10_COPD	ST19_FRACT_LOWER_LEG_INCLU_ANKLE	PGS002062	300	11829	16576	434606	0.396406451296263	1.486473373813	3.61163626373e-11	0.215289661899639	1.24022108973815	1.11057774961635e-121	-0.0443217417911247	0.956646114918309	0.444653563432185	0.919950546083238	FALSE
J10_COPD	ST19_DISLO_SPRAIN_STRAIN_JOINTS_LIGAM_KNEE	PGS002062	211	11918	22840	428342	-0.103331656641841	0.90182782668873	0.144822334576962	0.215695054675794	1.24072396833355	4.56368277605039e-123	-0.0611503246788565	0.940681821454228	0.379533619693511	0.901598954939589	FALSE
J10_COPD	ST19_INJURY_MUSCLE_TENDON_LOWER_LEG_LEVEL	PGS002062	32	12097	3763	447419	-0.623223584238502	0.536213120407101	0.000456270037568292	0.214590270866027	1.2393539934833	1.34199602235918e-123	-0.0504399035887577	0.95081106728831	0.771772395676657	0.976796703100461	FALSE
J10_COPD	ST19_OTHER_UNSPE_INJURI_LOWER_LEG	PGS002062	17	12112	1670	449512	0.381354237944954	1.46426621220308	0.12828243548244	0.214516585507047	1.23926267460386	1.10512627529538e-123	-0.00736302104237325	0.992664019589447	0.975620054572184	0.997938974441071	FALSE
J10_COPD	ST19_SUPERF_INJURY_ANKLE_FOOT	PGS002062	30	12099	2906	448276	0.216432413061057	1.2416391639275	0.347233059771409	0.213410079423495	1.23789218128473	2.75357300378646e-122	0.413586176083991	1.51223119994449	0.0302851381080203	0.557493336890754	FALSE
J10_COPD	ST19_OPEN_WOUND_ANKLE_FOOT	PGS002062	25	12104	2227	448955	-0.0586494218501395	0.943037319490568	0.775518457210269	0.214473057684302	1.23920873337181	1.48766003321131e-123	0.0361950991208488	1.03685811686594	0.856331705298504	0.986903191938414	FALSE
J10_COPD	ST19_FRACT_FOOT_ANKLE	PGS002062	81	12048	6245	444937	0.3463273711994	1.41386539887404	0.00219454305078205	0.214699696041871	1.23948961743218	3.00346782911775e-123	-0.0223108670618884	0.977936179646372	0.840549248500936	0.985190692502443	FALSE
J10_COPD	ST19_DISLO_SPRAIN_STRAIN_JOINTS_LIGAM_ANKLE_FOOT_LEVEL	PGS002062	97	12032	11853	439329	0.207299706398129	1.23035126067355	0.0520549054279377	0.214208360090667	1.23888076121071	1.51499361460684e-122	0.0266377071146767	1.02699566213396	0.79526965503887	0.979963803423999	FALSE
J10_COPD	ST19_SUPERF_INJURI_INVOLVI_MULTIPLE_BODY_REGIONS	PGS002062	11	12118	509	450673	0.597703810235796	1.81793966972662	0.113284555992952	0.214061790734399	1.23869919256157	3.15382356752854e-123	0.542050175460243	1.71952858618583	0.0871535785578292	0.707201927205029	FALSE
J10_COPD	ST19_INJURY_UNSPE_BODY_REGION	PGS002062	20	12109	1281	449901	0.213861818776465	1.23845151222413	0.348402428938669	0.214375675786058	1.2390880627487	1.71480015363028e-123	0.1204191225205	1.12796950994563	0.582115804693795	0.948570812936578	FALSE
J10_COPD	ST19_FOREI_BODY_EXTER_EYE	PGS002062	54	12075	3992	447190	-0.0891090067168271	0.914745854697185	0.523595111876086	0.214676695088519	1.23946110831717	1.61702156989166e-123	-0.0251287024009928	0.975184395378263	0.856331895272193	0.986903191938414	FALSE
J10_COPD	ST19_FOREI_BODY_ALIME_TRACT	PGS002062	15	12114	1185	449997	-0.217999811288382	0.804125593414387	0.464016445177581	0.214194547959288	1.23886364974505	2.35813498947742e-123	0.318451333586692	1.37499670339767	0.234693147160113	0.840173787728241	FALSE
J10_COPD	ST19_BURNS_CORROSIO_EXTER_BODY_SURFA_SPECIFE_SITE	PGS002062	39	12090	2655	448527	0.357259354408564	1.42940654467272	0.0268689372015433	0.21504311850249	1.23991535910695	4.58259648015904e-124	-0.186585785517636	0.829787375158485	0.245721051568066	0.84698276562127	FALSE
J10_COPD	ST19_BURNS_CORROSIO_CONFIN_EYE_INTERNAL_ORGANS	PGS002062	11	12118	728	450454	0.272225321141982	1.31288278823547	0.395460335011218	0.21450917959865	1.239253496772	9.94887248685104e-124	-0.00460512466926833	0.995405462659117	0.987449730170539	0.99913541867009	FALSE
J10_COPD	ST19_POISO_MEDICI	PGS002062	163	11966	6713	444469	1.41147640493928	4.1020071591821	3.25492381637537e-68	0.214945819132819	1.23979472199312	1.03377609616412e-122	-0.104961133891429	0.900359515376922	0.184536534026568	0.811484531998154	FALSE
J10_COPD	ST19_ADVER_EFFEC_NOT_ELSEW_CLASSIFIED	PGS002062	66	12063	5386	445796	0.424079236559207	1.52818267692405	0.000944445046702467	0.214369348402654	1.23908022258826	5.64287391468883e-123	-0.00777411880729058	0.992256021498977	0.947044967873519	0.995653195143086	FALSE
J10_COPD	ST19_COMPLICATIO_PROCED_NOT_ELSEW_CLASSIFIED	PGS002062	318	11811	23941	427241	0.0670643587074635	1.06936429886405	0.257076502709914	0.213739096261106	1.23829953566506	6.70824584044576e-120	0.0296252996764007	1.03006849463524	0.606979018418773	0.953100707450755	FALSE
J10_COPD	ST19_COMPLICATIO_INTERNAL_ORTHOPA_PROSTHET_DEVICES_IMPLANTS_GRAFTS	PGS002062	72	12057	4510	446672	-0.286926073578563	0.750567213534295	0.0246576674970699	0.213478836471527	1.23797729802305	5.75916632477015e-122	0.19325661728621	1.21319408014914	0.106314316358849	0.734653693571652	FALSE
J10_COPD	ST19_OTHER_COMPLICATIO_SURGI_MEDICAL_CARE_NOT_ELSEW_CLASSIFIED	PGS002062	18	12111	1808	449374	0.0656321271286764	1.06783381780926	0.782164142750583	0.214953949631352	1.23980480218326	3.55847404522653e-124	-0.288201551821262	0.749610491652424	0.236234651716895	0.840641962060212	FALSE
J10_COPD	ST19_SEQUEL_INJURI_HEAD	PGS002062	13	12116	1104	450078	-0.0805567598043094	0.922602535358203	0.780082581457418	0.214474233145534	1.23921019001449	1.06519681857141e-123	0.0800884405526752	1.08338287841864	0.789666326201843	0.978950343288046	FALSE
J10_COPD	ST19_SEQUEL_INJURI_NECK_TRUNK	PGS002062	11	12118	607	450575	0.257981049214004	1.2943142901187	0.421090932639821	0.214385824167884	1.23910063755128	1.30239173305234e-123	0.22113279487538	1.24748907972202	0.499809829770825	0.932098553567459	FALSE
J10_COPD	ST19_SEQUEL_INJURI_UPPER_LIMB	PGS002062	28	12101	2429	448753	-0.133176538927657	0.875310552081776	0.504216606213521	0.214475286834088	1.23921149575677	1.51801368179053e-123	0.046170192457339	1.04725263028932	0.812969915114056	0.981823546963795	FALSE
J10_COPD	ST19_SEQUEL_INJURI_LOWER_LIMB	PGS002062	42	12087	2535	448647	0.375052640331162	1.45506800786403	0.0160250615798832	0.214971888452517	1.23982704301937	5.54317057670049e-124	-0.163367713790419	0.849278839449423	0.320083837016456	0.880001730970083	FALSE
J10_COPD	ST19_BURN_CORROSION_HEAD_NECK	PGS002062	12	12117	517	450665	0.703839459719185	2.02149929170796	0.0156243668189786	0.214718693190981	1.23951316442492	5.7387524599629e-124	-0.295396878403692	0.744236157586725	0.315959661200086	0.878566942272416	FALSE
J10_COPD	ST19_BURN_CORROSION_TRUNK	PGS002062	15	12114	604	450578	0.649310998716203	1.91422147349456	0.0132877474232467	0.214650896683306	1.23942913260972	7.29692426904201e-124	-0.161348611649908	0.850995352496476	0.545713158549518	0.941463127540603	FALSE
J10_COPD	VWXY20_SUICI_OTHER_INTENTI_SELF_H	PGS002062	272	11857	7894	443288	1.28749478797651	3.62369704552362	1.23874029900047e-94	0.215900637812612	1.24097906647992	1.10411380677522e-122	-0.126264028173373	0.881382106352169	0.0399317394141243	0.599580174239172	FALSE
J10_COPD	VWXY20_TRANSPO_ACCIDENTS	PGS002062	150	11979	15718	435464	0.00497028871873821	1.00498266109331	0.952248214554528	0.215902094727366	1.24098087448195	6.57232565915419e-124	-0.109757554222918	0.89605135283027	0.181985855825643	0.809775800172356	FALSE
J10_COPD	VWXY20_OTHER_EXTER_CAUSES_ACCIDENTAL_INJURY	PGS002062	1272	10857	112217	338965	-0.0474064351584098	0.953699701719748	0.139367086269597	0.21284061127918	1.23718744180377	1.98871714463391e-109	0.0176870511924381	1.01784439335312	0.550589485926474	0.942572538696649	FALSE
J10_COPD	VWXY20_DRUGS_MEDICAM_BIOLO_SUBST_CAUSI_ADVER_EFFEC_THERAPE_USE	PGS002062	26	12103	1527	449655	0.575710514723874	1.77839365300136	0.00345469037182694	0.214818433832237	1.23963680042845	6.06552686042183e-124	-0.137448896863028	0.87157888927446	0.497467229897562	0.93150202262015	FALSE
J10_COPD	VWXY20_MISAD_PATIENTS_SURGI_MEDICAL_CARE	PGS002062	29	12100	2583	448599	-0.0308363614454161	0.96963422963832	0.869828026707524	0.21500748734864	1.2398711802791	4.11884359248243e-124	-0.181904366748666	0.833681064234299	0.329778352590093	0.8835432810049	FALSE
J10_COPD	VWXY20_SURGI_OTHER_MEDICAL_PROCED_CAUSE_ABNORMAL_REACTION_PATIENT_COMPLICATION_WO_MENTION_MISAD_TIME_PROCED	PGS002062	225	11904	15483	435699	0.0942247763345538	1.09880670390427	0.173767382918406	0.214799574079091	1.23961342140487	5.64462602984637e-122	-0.0168756343079445	0.98326596158301	0.804485917049275	0.980884746898203	FALSE
J10_COPD	VWXY20_CONTACT_W_HEAT_HOT_SUBST	PGS002062	15	12114	1109	450073	0.360038862436009	1.43338511831538	0.171721997876957	0.214621352837519	1.23939251564747	8.00640136237545e-124	-0.0936682605356228	0.910584789051081	0.714956356213474	0.969700876874626	FALSE
J10_COPD	VWXY20_OTHER_UNSPE_DRUGS_MEDICAM	PGS002062	25	12104	1370	449812	0.647951277883336	1.91162043542189	0.00125224073460103	0.214816332034617	1.23963419496551	6.02183601501891e-124	-0.143842995936548	0.866023706626888	0.479796524263934	0.927889922027972	FALSE
J10_COPD	VWXY20_SURGI_OPERA_OTHER_SURGI_PROCED_CAUSE_ABNORMAL_REACTION_PATIENT_COMPLICATION_WO_MENTION_MISAD_TIME_PROCED	PGS002062	209	11920	14451	436731	0.0898598843867943	1.09402098354462	0.210498274347061	0.214857483260806	1.23968520848229	3.41360961857209e-122	-0.0215452943699078	0.978685147538111	0.760370725686662	0.976016740522424	FALSE
J10_COPD	VWXY20_OTHER_MEDICAL_PROCED_CAUSE_ABNORMAL_REACTION_PATIENT_COMPLICATION_WO_MENTION_MISAD_TIME_PROCED	PGS002062	32	12097	1556	449626	0.351147342424232	1.42069663937838	0.0564488029365909	0.214343443445085	1.23904812468342	2.44169901305383e-123	0.0602691961686458	1.0621224273527	0.731774105222051	0.972121485663711	FALSE
J10_COPD	VWXY20_OCCUPANT_INJURED_OTHER_UNSPE_TRANSPO_ACCIDENTS	PGS002062	51	12078	5217	445965	0.0784380992616336	1.08159640147419	0.582735554451893	0.214603963638007	1.23937096379112	1.76881478743574e-123	-0.015748031272889	0.984375320606314	0.913879670535408	0.992613097921664	FALSE
J10_COPD	VWXY20_UNSPE_FALL	PGS002062	149	11980	11471	439711	0.120885971991044	1.12849622485286	0.160196275932314	0.213474978367869	1.23797252178752	4.10582770370781e-121	0.0778849765301618	1.08099831134213	0.32800745032287	0.882580237299637	FALSE
J10_COPD	VWXY20_EXPOS_OTHER_SPECIFE_FACTO	PGS002062	253	11876	21137	430045	0.250860423143014	1.2851306973088	0.000127927649360154	0.215157227801796	1.24005685305251	5.74045912763748e-122	-0.0395448921629251	0.961226801471821	0.526479026248474	0.937317090059626	FALSE
J10_COPD	Z21_EXTRACO_DIALY	PGS002062	13	12116	917	450265	-0.00257717146606354	0.997426146589308	0.99270989424464	0.214564601551898	1.23932218052464	8.79275536797835e-124	-0.0180414298589137	0.982120342408195	0.948685940661127	0.995654632771797	FALSE
J10_COPD	Z21_TOBAC_USE	PGS002062	32	12097	755	450427	1.7813245818937	5.93771620335054	9.93855213277819e-24	0.215087668579225	1.2399705986618	3.43210525741373e-124	-0.286924373774642	0.750568489352471	0.133802090670961	0.76590276746283	FALSE
J10_COPD	Z21_TRANSPLANTED_ORGAN_TISSUE_STATUS	PGS002062	20	12109	2041	449141	-0.31816519451608	0.727482602351377	0.157893502123724	0.214558515120811	1.23931463749855	1.06504385699349e-123	-0.0235398181662731	0.97673508209463	0.915724082215359	0.992850664644223	FALSE
J10_COPD	Z21_OTHER_SPECIAL_EXAM_INVES_PERSONS_WO_COMPLA_REPOR_DIAGNOSIS	PGS002062	842	11287	91114	360068	-0.236991775008632	0.788997777490831	4.70443587615542e-10	0.215017692147851	1.23988383298011	4.82823264114536e-116	0.00150535224058259	1.00150648585202	0.966520786173697	0.997275003392327	FALSE
J10_COPD	Z21_MEDICAL_OBSER_EVALU_SUSPECTED_DISEA_CONDI	PGS002062	584	11545	52400	398782	-0.108536736144271	0.897145936529038	0.0152688663384843	0.212670147026095	1.23697656354469	4.3607825524951e-116	0.0428135143869585	1.04374323360364	0.314839993911319	0.877904855692954	FALSE
J10_COPD	Z21_EXAM_OBSER_OTH_REASO	PGS002062	221	11908	22382	428800	0.00328062062110024	1.00328600774636	0.963189100594051	0.213743640571722	1.23830516289558	9.3180337590545e-121	0.0429980807197834	1.04393589124319	0.52452739717625	0.93675999102156	FALSE
J10_COPD	Z21_FOLLOW__EXAM_TREAT_CONDI_OTH_MALIG_NEOPLASMS	PGS002062	187	11942	21553	429629	0.0685221938211219	1.07092439259164	0.366192499569961	0.215303133572681	1.24023779770371	8.46977798793052e-123	-0.0505818471535535	0.950676115353978	0.485353097744267	0.929530477589809	FALSE
J10_COPD	Z21_CONTACT_W_EXPOS_COMMUNICAB_DISEA	PGS002062	20	12109	5318	445864	0.203101883131492	1.22519728882532	0.387276982136016	0.214391789015086	1.23910802861929	1.60343268234768e-123	0.0927387764576229	1.09717508986687	0.686786239594429	0.966137557050647	FALSE
J10_COPD	Z21_SUPERV_HIGH_R_PREGNAC	PGS002062	36	12093	18469	432713	-0.637507558730654	0.52860830864307	0.000306563659279263	0.208832236447763	1.23223825652174	2.23470727342944e-116	0.102743953996809	1.10820762061414	0.533027015423344	0.938407849950888	FALSE
J10_COPD	Z21_OUTCO_DELIV	PGS002062	18	12111	14425	436757	-1.04248047911894	0.352579031466043	0.000201576126294711	0.208472911174474	1.23179556171393	3.51911813776755e-116	0.430033541119125	1.53730908575073	0.0716745425846609	0.679383447755128	FALSE
J10_COPD	Z21_FIT_ADJ_OTH_DEVICES	PGS002062	88	12041	6455	444727	-0.617798552786489	0.539129998373772	1.00518908825814e-08	0.215559856996073	1.24055623667058	3.91270412295993e-124	-0.144874754487561	0.865130640055956	0.172066065754437	0.803190524980585	FALSE
J10_COPD	Z21_OTHER_ORTHOPA_FOLLOW__CARE	PGS002062	11	12118	1510	449672	-0.51219930451983	0.599176357388216	0.0907341221075837	0.214570792591064	1.23932985324055	8.55485493597952e-124	-0.0497016703886701	0.951513246739395	0.864504460598647	0.987791094125727	FALSE
J10_COPD	Z21_CARE_INVOLVI_DIALY	PGS002062	24	12105	1494	449688	0.0779785140971571	1.08109943002322	0.706397741979307	0.214569379006195	1.23932810134386	1.13031694838361e-123	-0.0116504246110836	0.988417178794907	0.954382278878991	0.996137563948517	FALSE
J10_COPD	Z21_OTHER_MEDICAL_CARE	PGS002062	35	12094	4774	446408	-0.161652206047524	0.850737034289025	0.349455467336412	0.214517677113594	1.23926402739185	1.71829426319393e-123	0.0115364544752094	1.01160325600325	0.944724185785297	0.995277906793055	FALSE
J10_COPD	Z21_CONVALESCENCE	PGS002062	19	12110	1348	449834	0.206327384023152	1.22915554401895	0.369773599937095	0.214849082807739	1.23967479460862	4.79643606143725e-124	-0.19353368497537	0.824042077890497	0.403973661433219	0.909308359705598	FALSE
J10_COPD	Z21_PROBL_RELATED_LIFESTYLE	PGS002062	69	12060	2244	448938	1.45673301621349	4.29191498252414	2.75373545615437e-33	0.215630401429915	1.24064375409484	1.87543869154472e-124	-0.309708712498455	0.733660631274609	0.0188987621114814	0.488217412528782	FALSE
J10_COPD	Z21_PERSONAL_HISTORY_OTH_DISEA_CONDI	PGS002062	20	12109	3103	448079	0.409539456494504	1.50612398974169	0.1037128139384	0.213903267264947	1.2385028452312	5.87946841846113e-123	0.408012554154075	1.50382604031542	0.0604703867773567	0.658262483989365	FALSE
J10_COPD	Z21_PRESENCE_CARDIAC_VASCULAR_IMPLANTNTS_GRAFTS	PGS002062	222	11907	8947	442235	-0.313157765417391	0.731134555721108	5.23517321089216e-06	0.216400724337792	1.24159981859105	7.29729643202921e-124	-0.107967418471499	0.897656842985998	0.117050949317253	0.748429110755994	FALSE
J10_COPD	Z21_PRESENCE_OTH_FUNCTIONAL_IMPLANTNTS	PGS002062	200	11929	11046	440136	-0.292145350934818	0.746660000356629	6.58343369330775e-05	0.214903631832378	1.23974241950395	3.21853584547235e-122	-0.02041292775027	0.979794005628776	0.771833304745656	0.976796703100461	FALSE
J10_COPD	Z21_PRESENCE_OTH_DEVICES	PGS002062	60	12069	4328	446854	-0.63115645513875	0.531976238485591	1.82454719058791e-06	0.214362214417762	1.2390713830402	4.89509729494783e-123	0.0339132036856321	1.03449481249431	0.789049529182862	0.978937934628531	FALSE
J10_COPD	ALCOHOLMENTAL	PGS002062	929	11200	13384	437798	1.17737331328636	3.24583719833634	1.83498893996194e-246	0.215562232922014	1.24055918414382	1.44728453608588e-115	-0.0854526264224523	0.918096635546114	0.0116762426265886	0.425954621304763	FALSE
J10_COPD	ALCOHOLACUTE10	PGS002062	124	12005	4336	446846	1.01804871798794	2.76778875494479	1.33878706064002e-27	0.214145099014398	1.23880239075931	3.23184675881976e-122	-0.00263983212277089	0.997363649170031	0.977192498746974	0.998151184138033	FALSE
J10_COPD	ALCOLIVER	PGS002062	83	12046	1492	449690	0.869116024935011	2.38480181615297	1.97470366991552e-14	0.21435480449734	1.23906220165387	7.61440641304238e-123	-0.031723273709475	0.968774630399304	0.775679660146138	0.977687288926379	FALSE
J10_COPD	ALCOPANCCHRON	PGS002062	63	12066	1377	449805	0.894590401286234	2.44633356913888	2.65854319296712e-12	0.214963953502919	1.23981720509331	9.64853367298918e-124	-0.148409258116425	0.862078230223791	0.251930239712378	0.850056600229881	FALSE
J10_COPD	T1D_ICD9_10	PGS002062	300	11829	11862	439320	-0.116096632154562	0.890389178915455	0.0575362354129674	0.212294605701921	1.23651211494333	2.51039501559003e-118	0.0930624107757851	1.09753023084378	0.107284177539056	0.735469828410402	FALSE
J10_COPD	PANCREATITIS	PGS002062	197	11932	4782	446400	0.473530918130778	1.60565362734275	1.10239033214255e-10	0.215259159235584	1.24018326026784	1.26469864768184e-122	-0.0850263206368035	0.918488108891379	0.225073307180409	0.833479994739938	FALSE
J10_COPD	GEST_DIABETES	PGS002062	28	12101	13088	438094	-1.16475172452885	0.312000114392889	2.41362680134387e-06	0.207737562640479	1.23089009561083	2.79474241848095e-115	0.62142610774282	1.86158096474749	0.00112080176553738	0.14712664541905	FALSE
J10_COPD	DM_NEOVASCULAR_GLAUCOMA	PGS002062	16	12113	714	450468	0.161608277842091	1.17539972101376	0.528449648880986	0.215077651787159	1.23995817819635	2.40352681637636e-124	-0.431616289049322	0.649458533231255	0.0855000152705475	0.704707150058108	FALSE
J10_COPD	KRA_PSY_DEMENTIA	PGS002062	56	12073	2899	448283	-0.643773650876418	0.525306356245046	2.15590976957747e-05	0.21241053915901	1.23665547637758	6.01353482361676e-121	0.440128254054572	1.55290637227854	0.00147615186040731	0.170000681550089	FALSE
J10_COPD	KRA_PSY_ALCOH	PGS002062	155	11974	3759	447423	1.07629514818873	2.93379013399105	8.1239097966561e-38	0.21393476659278	1.23854185785278	1.24821038320056e-121	-0.0156595252043061	0.98446244765153	0.844002458074398	0.985368307939799	FALSE
J10_COPD	KRA_PSY_SCHIZODEL	PGS002062	401	11728	12021	439161	0.975533785800009	2.65258274415542	1.86948676789763e-77	0.21329130866215	1.2377451646187	1.53740656239504e-118	0.0398914095220995	1.04069775818936	0.437474137779388	0.918630547938979	FALSE
J10_COPD	KRA_PSY_MOOD	PGS002062	898	11231	44899	406283	0.708773004324704	2.03149709064839	1.5933212405487e-85	0.211916787152395	1.23604502597258	5.6620107020775e-112	-0.00454475481657511	0.995465556954192	0.893961607550904	0.990502148697377	FALSE
J10_COPD	KRA_PSY_ANXIETY	PGS002062	589	11540	37350	413832	0.615401886875459	1.85040010166166	2.83857826457469e-44	0.212078389987879	1.23624479049439	2.73115590349121e-115	0.0205821715290505	1.02079544511957	0.623464970431619	0.955781226527514	FALSE
J10_COPD	KRA_PSY_SLEEP_NONORG	PGS002062	61	12068	3924	447258	0.400020623984364	1.49185546532778	0.0024621102570251	0.214325532814257	1.23902593274861	4.96028757760423e-123	0.0344384375398728	1.03503830691021	0.788422648237189	0.978894402168492	FALSE
J10_COPD	KRA_PSY_PERSON	PGS002062	271	11858	9602	441580	1.075815012199	2.93238185387145	9.93772883715742e-64	0.213603932651674	1.23813217394113	4.2368520401956e-120	-0.034584776161378	0.96600644189704	0.569425685110421	0.946680060805731	FALSE
J10_COPD	KRA_PSY_MENTALRET	PGS002062	36	12093	1057	450125	1.12649407580593	3.08482236602815	2.27213047955931e-11	0.21488613898027	1.23972073306283	6.36706814092846e-124	-0.243756685545669	0.783678291322937	0.155331743120776	0.788327367016932	FALSE
J10_COPD	PDSTRICT	PGS002062	35	12094	2159	449023	-0.43273999718729	0.648729141280777	0.0107455087672853	0.215046614899112	1.2399196943504	3.92918211680013e-124	-0.184220246332464	0.831752593193509	0.275201651845931	0.862100226821982	FALSE
J10_COPD	TRAUMBRAIN_NONCONCUS	PGS002062	117	12012	4058	447124	0.116058270608997	1.12306131169321	0.21764925939864	0.214699218776107	1.23948902586636	6.9138319705567e-123	-0.0157860806800043	0.984337866421545	0.864653124038979	0.987807596380665	FALSE
J10_COPD	MEMLOSS	PGS002062	32	12097	1479	449703	-0.0359769944017119	0.964662485865481	0.841940679558888	0.214538013348648	1.23928922961267	1.48347391597654e-123	0.00362505644900563	1.00363163491283	0.983545815865188	0.998782653969109	FALSE
J10_COPD	CONGEN_HEART_ARTER	PGS002062	25	12104	3998	447184	-0.467781963106087	0.626390084917812	0.0220694813005206	0.21441083114064	1.2391316240946	1.73609267245551e-123	0.0496259976259529	1.05087799200578	0.805828084577291	0.980966501837435	FALSE
J10_COPD	ALLERG_RHINITIS	PGS002062	70	12059	11480	439702	0.00922087053843241	1.00926351373353	0.939648175512439	0.215384762868813	1.24033904157435	4.42486545773393e-124	-0.134319325728408	0.874310830079652	0.247118001675592	0.847589820913788	FALSE
J10_COPD	POLLENALLERG	PGS002062	20	12109	6351	444831	-0.120954951389666	0.886073875090526	0.596866024596481	0.214591650774715	1.23935570367983	9.78546813057522e-124	-0.0233432138386628	0.976927131316934	0.916029266532119	0.992850664644223	FALSE
J10_COPD	RHINITIS_VASOMOTOR	PGS002062	20	12109	1813	449369	-0.0991318210350688	0.905623319951373	0.666046879875402	0.214380031514986	1.23909345989217	1.65246544153568e-123	0.100327012771073	1.10553238217854	0.659042886188651	0.961987217232375	FALSE
J10_COPD	INFLUENZA	PGS002062	60	12069	4206	446976	-0.0448418488766781	0.956148685864973	0.737866437064951	0.214160916325706	1.23882198543735	6.95498023206919e-123	0.0822427922827884	1.08571938211885	0.535562876648037	0.939335641818082	FALSE
J10_COPD	VIRALPNEUMONAS	PGS002062	21	12108	1246	449936	0.514333120481289	1.67252275863344	0.0322772315978456	0.214119633199472	1.23877084404858	3.34111978791815e-123	0.244790019974105	1.27735306641268	0.2718099594827	0.860473067624183	FALSE
J10_COPD	PNEUMOBACTKNOWN	PGS002062	282	11847	9378	441804	0.599488471067424	1.82118697225436	6.95393189498119e-22	0.213689799663562	1.23823849321582	3.45695627138415e-120	0.017758308651321	1.01791692494231	0.773276478667413	0.977057970873708	FALSE
J10_COPD	PNEUMO_SEPTHICHE	PGS002062	11	12118	598	450584	0.498364327285779	1.64602670661752	0.0991038830938342	0.214672191732238	1.23945552659478	6.3798024696364e-124	-0.150836176222891	0.859988573695964	0.623010303888701	0.955560495345119	FALSE
J10_COPD	TUBERCULOSIS	PGS002062	193	11936	1423	449759	0.909897505099416	2.48406791604245	5.60389698334077e-36	0.217128611905521	1.24250389265531	7.01698255771807e-125	-0.181467106703236	0.834045679364325	0.0113371898307244	0.422799657858583	FALSE
J10_COPD	SMOKING_DEPEND	PGS002062	68	12061	1088	450094	2.05815195097133	7.83148346329419	3.57584631651182e-56	0.213454484177198	1.23794715080259	5.72303318956397e-122	0.0611689608040987	1.06307851761495	0.594362950580883	0.951008546132777	FALSE
J10_COPD	VOCALCORDDYS	PGS002062	59	12070	4018	447164	0.257017500345058	1.29306775569325	0.0504921090963458	0.214853228275854	1.2396799336516	1.23412765094585e-123	-0.0579562155745485	0.943691265512112	0.652952641411812	0.960811095508476	FALSE
J10_COPD	LUNG_CANCER_MESOT	PGS002062	168	11961	2160	449022	1.49228212878399	4.44723310564421	2.35022710996052e-77	0.214040331755505	1.23867261162694	1.27418082290512e-121	-0.0454550507820306	0.95556255339614	0.54941881633209	0.942414935152659	FALSE
J10_COPD	ILD	PGS002062	86	12043	2292	448890	0.570839201910317	1.76975160735521	1.53492096103981e-07	0.215971782708841	1.24106735894757	1.1577302026139e-124	-0.229950247324041	0.79457313365958	0.0379343984225263	0.59086686317765	FALSE
J10_COPD	IPF	PGS002062	21	12108	970	450212	-0.0471094492749397	0.953982979130842	0.830224198896185	0.215004453554765	1.23986741877122	3.1810075777674e-124	-0.296085536844681	0.743723809511375	0.198441330650543	0.819825128098971	FALSE
J10_COPD	SPONDYLOARTHRITIS	PGS002062	266	11863	6016	445166	0.389800147217228	1.47668564465506	8.13346464986588e-10	0.213967716574456	1.23858266845665	1.82405328778386e-120	0.0119555404091815	1.01202729354648	0.842314498672628	0.985364814829022	FALSE
J10_COPD	THYROIDITIS_ILD	PGS002062	41	12088	3029	448153	0.125188556134865	1.13336213530428	0.471609596726633	0.213759561447997	1.23832487795581	1.30036389390829e-122	0.250144105664361	1.28421046535643	0.136406583633903	0.769127212029893	FALSE
J10_COPD	ILD_HOSPITAL_MAIN	PGS002062	66	12063	2062	449120	0.441795882206601	1.55549820316684	0.000363600884215726	0.215563258299078	1.24056045618541	2.04944965469375e-124	-0.216673223695362	0.805193044326864	0.0940473571835662	0.716342758169693	FALSE
J10_COPD	ILD_HOSPITAL	PGS002062	86	12043	2292	448890	0.570839201910317	1.76975160735521	1.53492096103981e-07	0.215971782708841	1.24106735894757	1.1577302026139e-124	-0.229950247324041	0.79457313365958	0.0379343984225263	0.59086686317765	FALSE
J10_COPD	CHRONSMALL	PGS002062	23	12106	1853	449329	0.401571778275811	1.49417135902492	0.0570312285787969	0.21466435618502	1.23944581482052	8.03101223926045e-124	-0.0832923536948935	0.920082118489323	0.718620656120014	0.970103170333181	FALSE
J10_COPD	CHRONLARGE	PGS002062	23	12106	1521	449661	0.607041883239432	1.83499523218606	0.00393456123758705	0.215110564630309	1.23999898941698	2.62877777018574e-124	-0.320572949226062	0.725733109708903	0.142523402324061	0.775173941088162	FALSE
J10_COPD	CHRONOTH	PGS002062	28	12101	1982	449200	0.675086879893842	1.96420361835889	0.000367751579916148	0.214967851014956	1.23982203730521	4.28437545587932e-124	-0.212289015297272	0.808730928177042	0.272125930920968	0.860509531945944	FALSE
J10_COPD	CHRONNAS	PGS002062	24	12105	1813	449369	0.324386931820003	1.38318240087417	0.160836871050673	0.213959670519516	1.23857270279254	5.6918638943783e-123	0.230582688341118	1.25933359518643	0.231952714267599	0.838511513094176	FALSE
J10_COPD	ULCERPROCT	PGS002062	18	12111	1618	449564	0.110816681609568	1.11719008659289	0.638774072979945	0.214987449925795	1.23984633670489	3.37441519962022e-124	-0.28944143593564	0.748681637466623	0.206352088940389	0.825387686791137	FALSE
J10_COPD	ULCERRECT	PGS002062	22	12107	2394	448788	-0.11173011918267	0.89428557545738	0.604561145999609	0.215123725031026	1.24001530840795	2.45559920785398e-124	-0.334424212549839	0.715750087646509	0.125358006396731	0.757422979037074	FALSE
J10_COPD	MUCOPROCT	PGS002062	24	12105	3849	447333	-0.300463345005859	0.740475045769246	0.143420077703222	0.214752819980123	1.23955546575112	6.68499166941299e-124	-0.107996397874209	0.897630829803774	0.607355191449387	0.953120930245676	FALSE
J10_COPD	ULCEROTH	PGS002062	17	12112	1543	449639	0.125118690122596	1.13328295457748	0.613376933779909	0.214605807495476	1.23937324901664	8.91948532368298e-124	-0.0482619171458545	0.952884177686293	0.837319585466422	0.984772311996869	FALSE
J10_COPD	ULCERNAS	PGS002062	41	12088	4151	447031	0.0460561975522418	1.0471332556293	0.770768334780231	0.214569334366442	1.23932804602056	1.58158548075727e-123	-0.00542993743081952	0.994584778032702	0.973084727862721	0.997619344865165	FALSE
J10_COPD	COLITNONINFNAS	PGS002062	45	12084	3193	447989	0.348010397812558	1.41624697553405	0.0249432357263022	0.214312176150215	1.23900938360601	3.41390079507346e-123	0.0530108407425431	1.05444107598163	0.730341697341687	0.971871736191454	FALSE
J10_COPD	CHIRHEP_NAS	PGS002062	15	12114	533	450649	0.688941648554793	1.99160659772147	0.0228466986068917	0.214057331272114	1.23869366864156	3.43980319343901e-123	0.477733456208371	1.61241564672086	0.092124694477418	0.713595585082442	FALSE
J10_COPD	NAFLD	PGS002062	22	12107	1739	449443	0.279256383229262	1.32214627655129	0.200317524193959	0.21456252666496	1.2393196090739	1.07640527354557e-123	-0.0198057407763579	0.98038910443595	0.927506704950795	0.99390770428747	FALSE
J10_COPD	TBC_OTHER_ORGANS	PGS002062	36	12093	518	450664	0.342615885974043	1.40862758438365	0.0458893096737107	0.214294669135372	1.23898769244022	2.80537183922277e-123	0.117447837952558	1.12462296577723	0.524677135460773	0.93675999102156	FALSE
J10_COPD	REAC_ARTHRO_NOS	PGS002062	21	12108	1747	449435	-0.151670044877409	0.859271755088934	0.557457765450296	0.213909434549281	1.23851048345395	5.9874285851332e-123	0.360408856094498	1.43391555984328	0.098187657551644	0.724368255717631	FALSE
J10_COPD	RHEUMA_SEROPOS_OTH_ICD10	PGS002062	145	11984	7421	443761	0.343487309194284	1.40985563016545	9.0728441949502e-05	0.214009079606637	1.23863390105099	9.50099868283496e-122	0.00602938993872254	1.00604760329699	0.940472681681842	0.994984496351227	FALSE
J10_COPD	RHEUMA_SEROPOS_OTH	PGS002062	202	11927	7811	443371	0.455590493764529	1.57710437843493	9.08996806991075e-10	0.213788255695459	1.23836041126609	5.97948674441166e-121	-0.00312694167437547	0.996877942115973	0.964129077038558	0.997056190040464	FALSE
J10_COPD	RHEUMA_SEROPOS_WIDE	PGS002062	202	11927	7899	443283	0.4465619139195	1.56292945164869	1.93315855780567e-09	0.213795754345305	1.23836969733201	5.87398657669066e-121	-0.00265897325164798	0.997344558686592	0.969492803987102	0.997430799913662	FALSE
J10_COPD	RHEUMA_SERONEG	PGS002062	34	12095	3480	447702	-0.365374021702607	0.69393705481498	0.0387820519659941	0.214743151655619	1.23954348138457	9.24157824194153e-124	-0.0275997924191349	0.972777601879405	0.871476539637117	0.988103291287884	FALSE
J10_COPD	RHEUMA_NOS	PGS002062	109	12020	3374	447808	0.319034656764331	1.3757990048217	0.00100325286747432	0.215494749493822	1.2404754697819	7.28822299905552e-124	-0.122507426386451	0.884699334799934	0.202048063803234	0.821465962514631	FALSE
J10_COPD	RHEUMA_OTHER_WIDE	PGS002062	60	12069	5227	445955	-0.214722157959451	0.806765562430703	0.101729688742698	0.215158122289296	1.24005796226836	5.76178049883064e-124	-0.101115087131059	0.903829007812528	0.430836740067343	0.917238012763888	FALSE
J10_COPD	PSOR_ARTHR_OTH	PGS002062	34	12095	2710	448472	0.0499414155590274	1.05120951005055	0.777051938867777	0.214689120000824	1.23947650860842	1.09350008189842e-123	-0.0523311263956037	0.94901457103566	0.75356508267727	0.974883994472659	FALSE
J10_COPD	GOUT_IDIOP_NOS	PGS002062	86	12043	3760	447422	-0.089012346865181	0.914834278169225	0.420225469895242	0.214697561514445	1.23948697171042	3.59530156494499e-123	-0.0180974944835165	0.982065281743375	0.865232611724974	0.987807596380665	FALSE
J10_COPD	GOUT_IDIO	PGS002062	31	12098	1275	449907	-0.111295433817374	0.894674392809911	0.55983074454895	0.214120645816427	1.23877209844958	4.13269279630648e-123	0.175877015303404	1.1922914160354	0.341649708101238	0.887632606990591	FALSE
J10_COPD	GOUT_NOS	PGS002062	66	12063	3001	448181	-0.113523240246125	0.892683449987021	0.366037439156905	0.214717553449333	1.23951175170095	2.18172692427543e-123	-0.0267365929374395	0.97361766552024	0.824536928050036	0.983150373309356	FALSE
J10_COPD	PRIM_COXARTHROSIS	PGS002062	107	12022	6008	445174	-0.242676939329544	0.784524921983524	0.014106865886894	0.214757992304979	1.23956187715125	5.10158156416849e-123	-0.0200582794887654	0.980141549493776	0.834065852293213	0.984446600638767	FALSE
J10_COPD	SCND_OTH_COXARTHROSIS	PGS002062	15	12114	703	450479	-0.036776207076582	0.963891823382439	0.894258236990735	0.214364831345212	1.23907462560436	1.6015772928571e-123	0.137856585749601	1.14781092602617	0.584549558481292	0.949154036598868	FALSE
J10_COPD	PRIM_KNEEARTHROSIS	PGS002062	171	11958	12691	438491	-0.367166274183097	0.692694458263179	3.31863913458185e-06	0.215083008210459	1.23996481995501	6.96123007964433e-123	-0.0260692734419512	0.974267596401249	0.740136975254268	0.973613026331356	FALSE
J10_COPD	SCND_OTH_KNEEARTHROSIS	PGS002062	29	12100	1186	449996	0.0359865844873958	1.03664193931464	0.852455137274038	0.214686681775929	1.23947348648963	1.07368316999999e-123	-0.0534015523423827	0.947999264717012	0.755495090848933	0.975196474639976	FALSE
J10_COPD	SLE_ICD10	PGS002062	16	12113	896	450286	0.813096719633791	2.25487991695892	0.00259718620404325	0.214293830656382	1.2389866535755	1.90054906901486e-123	0.167036091203674	1.18179691701191	0.510085960290447	0.933858357983184	FALSE
J10_COPD	SLE_NOS	PGS002062	15	12114	762	450420	0.957895634392117	2.60620628789107	0.00068472917203595	0.214264858734442	1.23895075827087	2.029345581322e-123	0.160013980570643	1.17352727745813	0.525781416680468	0.937197161893589	FALSE
J10_COPD	GIANT_CELL_TEMP_ARTERITIS	PGS002062	12	12117	591	450591	-0.0346319853693538	0.965960838574475	0.916247893801577	0.214144933712252	1.23880218598264	2.54957596212682e-123	0.435417344483776	1.54560797532842	0.141089063899284	0.773619149935462	FALSE
J10_COPD	FALLS	PGS002062	867	11262	69200	381982	0.0213284600255257	1.02155753735248	0.567475288973627	0.215171060827082	1.24007400690896	6.29284758459287e-116	-0.00941756562838921	0.99062664076176	0.789817061170489	0.978950343288046	FALSE
J10_COPD	POLYCYTVERA	PGS002062	16	12113	621	450561	0.154410713379769	1.16697007859153	0.563274254167777	0.214264278669667	1.23895003959939	2.21321603158614e-123	0.171502854307742	1.18708753104058	0.45208972710628	0.921874201299851	FALSE
J10_COPD	THROMBOCYTAEMIA	PGS002062	17	12112	687	450495	0.426548339830335	1.53196057986746	0.0867147952710813	0.21441850368531	1.23914113142381	1.40869112978771e-123	0.114584401698471	1.12140728574942	0.640244634061668	0.958847932274326	FALSE
J10_COPD	K11_GINGIVITIS_PERIODONTAL	PGS002062	616	11513	66423	384759	0.211820417924582	1.2359259150073	2.46535902156767e-06	0.209841038668561	1.23348196843566	9.76947320049548e-113	0.0877817461267327	1.0917498173974	0.0342539010412338	0.572811933999823	FALSE
J10_COPD	AB1_SEPSIS_EXPLICIT	PGS002062	157	11972	7835	443347	0.32875137219773	1.38923241084466	7.22763649653659e-05	0.214487734390226	1.23922692100744	2.40507413219551e-122	-0.0119423222239323	0.988128704284477	0.886808287321869	0.989376234795609	FALSE
J10_COPD	AB1_SEPSIS_BACT_EXPL	PGS002062	49	12080	1973	449209	0.213800812857189	1.23837596165569	0.163168790136823	0.214104061833897	1.23875155484509	5.85623522457712e-123	0.107543329280054	1.11353910854914	0.492625812474453	0.930778689944762	FALSE
J10_COPD	AB1_SEPSIS_CONDITION	PGS002062	442	11687	22801	428381	0.0869380279513543	1.09082907671094	0.0848690735924016	0.213159138621638	1.23758158260071	4.3970402718041e-118	0.0392984199125151	1.04008081816962	0.424653829336495	0.915736605679552	FALSE
J10_COPD	N14_HYPERTROPHYBREAST_BOTH	PGS002062	48	12081	5846	445336	0.046640626834404	1.04774540982921	0.748758240226753	0.214784678440106	1.23959495670838	1.07457321216677e-123	-0.0619266993459034	0.939951783346515	0.673550954351527	0.96385560820079	FALSE
J10_COPD	CD2_BENIGN_SALIVARY_KNOWN	PGS002062	35	12094	1917	449265	0.128262412781128	1.13685128786661	0.460406043079273	0.214467965152488	1.23920242267798	1.9002749387359e-123	0.0225563179680753	1.02281263527178	0.89347389937848	0.990469210717705	FALSE
J10_COPD	G6_RLS	PGS002062	21	12108	1891	449291	-0.278751296874684	0.756728080452566	0.23861278749154	0.214243029345894	1.23892371302857	2.3556277139138e-123	0.202978997022771	1.22504673834855	0.379456611830571	0.901577858042914	FALSE
J10_COPD	AB1_LYME	PGS002062	11	12118	1719	449463	-0.79926690427738	0.44965848602966	0.00960728870591386	0.214429650646022	1.23915494415831	1.15632394183642e-123	0.0847535427135126	1.08844877750666	0.787432718684917	0.978756396101929	FALSE
J10_COPD	K11_EMBED_TEETH	PGS002062	12	12117	2389	448793	0.251513101585153	1.28596974819569	0.38664395906592	0.214583507334526	1.23934561110188	8.2784882307912e-124	-0.0239525831665366	0.976332003232358	0.932724861011463	0.994333865925125	FALSE
J10_COPD	K11_ANOMALI_DENTAL_ARCH_RELATIONS1	PGS002062	21	12108	6618	444564	-0.103088719074193	0.902046941161874	0.641362931963926	0.214655089754103	1.23943432963472	8.70276226908747e-124	-0.0561517066374216	0.945395702207736	0.790969105753796	0.979060906641371	FALSE
J10_COPD	K11_EMBIMPACT_TEETH	PGS002062	24	12105	7649	443533	0.0204109068043549	1.02062063383863	0.921196314875905	0.214681401602563	1.23946694187202	8.49259503390323e-124	-0.0670445838434246	0.935153507669788	0.738235646538562	0.973292933816969	FALSE
J10_COPD	K11_ERUPTION	PGS002062	12	12117	3674	447508	0.106517683313765	1.1123975971475	0.713899917675473	0.2145843862183	1.2393467003431	8.30446064100828e-124	-0.032355941072596	0.968161912152287	0.908469127826505	0.991948048987951	FALSE
J10_COPD	K11_IMPACTED_TEETH	PGS002062	11	12118	4958	446224	-0.278419171798008	0.756979450565158	0.364325696620618	0.214569737432714	1.239328545552	8.37963402411534e-124	-0.0224763123885336	0.977774398059066	0.939879726374536	0.994905432339387	FALSE
J10_COPD	K11_MAJOR_ANOMALI_JAW_SIZE	PGS002062	12	12117	819	450363	0.337435944939851	1.40134984196859	0.257584572459571	0.214477381957187	1.23921409206012	1.07958982148068e-123	0.0752815751146104	1.07818769897174	0.797609621814859	0.980223848743146	FALSE
J10_COPD	CD2_NEOPLASM	PGS002062	2344	9785	138849	312333	-0.105621709987806	0.899764955800461	3.91997671791681e-05	0.209831827848003	1.23347060710691	2.18699899873513e-96	0.0253907527146677	1.02571584347786	0.271035053478467	0.86032145209954	FALSE
J10_COPD	TBC_RESP	PGS002062	188	11941	1309	449873	0.942254986614492	2.56576065576354	1.61877174122405e-37	0.21687992415554	1.24219493557642	1.22276510013262e-124	-0.168178017878741	0.845203359982213	0.0197716379159212	0.494630993111644	FALSE
J10_COPD	IBD_VIRAL_HEPATITIS	PGS002062	40	12089	1830	449352	1.02154538049603	2.7774837182438	6.00264557972693e-10	0.214289452440998	1.23898122903695	3.28956045820169e-123	0.066377267486051	1.06862980040443	0.683294032871574	0.965498966173184	FALSE
J10_COPD	AB1_INTESTINAL_INFECTIONS	PGS002062	513	11616	37098	414084	0.12521218672846	1.13338891764074	0.00696783208030274	0.214187678274295	1.23885513917126	1.55277775615638e-118	0.00568497525518151	1.00570116539264	0.90146938195188	0.991178575353597	FALSE
J10_COPD	AB1_RESP_TUBERCU	PGS002062	188	11941	1309	449873	0.942254986614492	2.56576065576354	1.61877174122405e-37	0.21687992415554	1.24219493557642	1.22276510013262e-124	-0.168178017878741	0.845203359982213	0.0197716379159212	0.494630993111644	FALSE
J10_COPD	AB1_SEPSIS	PGS002062	161	11968	7088	444094	0.317488786044882	1.37367384046219	0.000101621955340692	0.214535424018465	1.23928602068781	2.13847960776211e-122	-0.0141360770664386	0.985963368131171	0.866605294076678	0.987807596380665	FALSE
J10_COPD	AB1_SYPHILIS	PGS002062	17	12112	540	450642	0.489761143702172	1.63192637750621	0.0481261281969633	0.214418238227175	1.23914080248376	1.36475387395602e-123	0.173832237627015	1.18985593602031	0.509931515274113	0.933858357983184	FALSE
J10_COPD	AB1_OTHER_SPIROCHAETAL	PGS002062	14	12115	1838	449344	-0.647927807119865	0.523128677905249	0.0200286281671503	0.214375444618837	1.23908777631219	1.39068328547087e-123	0.143695306502051	1.15453227644936	0.615374176994207	0.954435509720897	FALSE
J10_COPD	AB1_VIRAL_CNS	PGS002062	31	12098	2107	449075	0.189441387396406	1.20857428422797	0.305238735122014	0.21447772150588	1.23921451283372	1.67161535966266e-123	0.0210963733405358	1.02132047496069	0.906841018333304	0.991640489044864	FALSE
J10_COPD	AB1_ARTHROPOD	PGS002062	39	12090	2468	448714	-0.200597608267736	0.81824161898074	0.220474322156682	0.21457865382339	1.23933959593875	1.48108162071664e-123	-0.00415625994740383	0.995852365347178	0.979765647624203	0.998413314056773	FALSE
J10_COPD	AB1_VIRAL_SKIN_MUCOUS_MEMBRANE	PGS002062	159	11970	12311	438871	0.0122680830277105	1.01234364464085	0.882903723248907	0.213163104758211	1.23758649102802	9.60885330128674e-121	0.105591108050287	1.11136735442326	0.186509809180209	0.812247074849514	FALSE
J10_COPD	AB1_VIRAL_HEPATITIS	PGS002062	48	12081	2115	449067	0.804617676870872	2.23584152146487	5.18727924055012e-08	0.214537056451067	1.23928804374037	2.03400436643451e-123	-0.00675383305194491	0.993268922819895	0.964354473894718	0.997064865843057	FALSE
J10_COPD	AB1_OTHER_VIRAL	PGS002062	131	11998	10683	440499	0.224366372915473	1.25152946194055	0.0112759333198776	0.215457577921323	1.24042936021503	1.35209640337904e-123	-0.0858829760093557	0.917701618042175	0.326661777816544	0.882144792244571	FALSE
J10_COPD	AB1_MYCOSES	PGS002062	112	12017	6118	445064	0.132124191517742	1.14125004404164	0.180523179961618	0.213922540876799	1.23852671588435	4.44806019849941e-122	0.0627186197411939	1.06472720386136	0.51124312678135	0.93416273618964	FALSE
J10_COPD	AB1_PEDICULOSIS_ACARIASIS_OTHERINFEST	PGS002062	37	12092	1521	449661	0.221964590717779	1.24852716763072	0.224378338346679	0.213594186772934	1.2381201073139	1.82030307426934e-122	0.343789099740939	1.41028117547632	0.0414075000103172	0.605381006960482	FALSE
J10_COPD	AB1_SEQULEAE_OF_INFECTIONS_AND_PARASITES	PGS002062	87	12042	2329	448853	0.547551669778766	1.72901463272311	3.78021006314753e-07	0.215292357609754	1.24022443301919	7.32050688127642e-124	-0.0918782045211729	0.912216246593942	0.388088208646377	0.904770924938997	FALSE
J10_COPD	AB1_BACT_BIR_OTHER_INF_AGENTS	PGS002062	71	12058	3115	448067	0.177604823220804	1.19435324729513	0.158462417054226	0.213665765369278	1.23820873338511	3.32883178324512e-122	0.148996733213979	1.16066919754498	0.209757117726988	0.82633270027947	FALSE
J10_COPD	CD2_BENIGN_MOUTH_PHARYNX	PGS002062	60	12069	2592	448590	0.310007189957985	1.36343491713671	0.0209211278625929	0.214037020595966	1.2386685101911	1.15966329199062e-122	0.0859345422076489	1.0897349943235	0.478875120182475	0.927721969035405	FALSE
J10_COPD	CD2_BENIGN_SALIVARY	PGS002062	60	12069	2262	448920	0.179115641520412	1.19615906182266	0.169793221700776	0.214751896501848	1.23955432104911	1.50305532063554e-123	-0.0425012904286328	0.958389228787247	0.749299745662389	0.974240364960233	FALSE
J10_COPD	CD2_BENIGN_COLON	PGS002062	231	11898	10810	440372	0.0122032307664942	1.01227799399519	0.859624952748586	0.213693125895245	1.23824261189078	1.07054062151321e-120	0.0459621416679851	1.04703477121659	0.495524183193739	0.931324292162421	FALSE
J10_COPD	CD2_BENIGN_RECTUM_ANAL	PGS002062	101	12028	3910	447272	0.127188995165116	1.13563162638759	0.205922039267032	0.215620972927298	1.2406320567371	4.64611827957401e-124	-0.128531805536407	0.879385592643139	0.190748952235327	0.814854959496218	FALSE
J10_COPD	CD2_BENIGN_SMALL_INTESTINE	PGS002062	21	12108	656	450526	0.50483931520249	1.65671928946823	0.0291999236250103	0.214329203194221	1.23903048045292	1.94040639140447e-123	0.100313032445531	1.10551692658398	0.656325694832083	0.961385471458519	FALSE
J10_COPD	CD2_BENIGN_EAR_RESP	PGS002062	72	12057	1803	449379	0.482871947292575	1.62072235383822	7.45225705306065e-05	0.213925522311714	1.23853040847665	1.98996393005186e-122	0.10314488257241	1.10865202179756	0.360478181640166	0.894243822503053	FALSE
J10_COPD	CD2_BENIGN_BONE_CARTILAGE	PGS002062	32	12097	2373	448809	-0.190711618203827	0.826370864106414	0.324882689132981	0.213776990880753	1.23834646144409	1.01512941676222e-122	0.29786157987865	1.3469753264867	0.0908546040359077	0.711868435047135	FALSE
J10_COPD	CD2_BENIGN_LIPOMATOUS	PGS002062	152	11977	8329	442853	-0.128760528146142	0.879184480275776	0.124723270991056	0.214206403436387	1.23887833715174	3.71147314705105e-122	0.0326613195529567	1.03320055515236	0.703656466984022	0.969215137948294	FALSE
J10_COPD	CD2_BENIGN_HEAMANGIOMA_LYMPHANGIOMA	PGS002062	18	12111	2186	448996	-0.586064445570438	0.556513168446179	0.0258702938094362	0.214074390773992	1.23871480031877	3.27285726768246e-123	0.349055300795784	1.41772758963811	0.158853477630964	0.791463614665265	FALSE
J10_COPD	CD2_BENIGN_CONNECTIVE_SOFT	PGS002062	41	12088	2700	448482	-0.243470039022622	0.783902962179353	0.125033619069602	0.214857596377264	1.2396853487111	7.89628924551799e-124	-0.0714996455537035	0.930996607583103	0.64747184958493	0.959628063190438	FALSE
J10_COPD	CD2_BENIGN_MELANOCYTIC	PGS002062	50	12079	7344	443838	-0.507746414968636	0.601850372658267	0.00044549812733522	0.214421725397055	1.23914512358578	2.78030469585291e-123	0.0259788693276685	1.02631926142829	0.857673800859437	0.987106121622772	FALSE
J10_COPD	CD2_BENIGN_SKIN	PGS002062	153	11976	10052	441130	-0.182575050223833	0.833122115580722	0.0258949540240826	0.216022731885191	1.24113059191813	4.40497981779301e-124	-0.120199013956029	0.88674394473513	0.144171711366539	0.777008321722765	FALSE
J10_COPD	CD2_BENIGN_UTERUS_OTH	PGS002062	14	12115	1568	449614	-1.87572891104176	0.153243225446003	4.86080029993718e-12	0.20871133014978	1.23208928016218	1.48353402251179e-116	0.06172630401202	1.06367118234972	0.827355843915502	0.983545134142764	FALSE
J10_COPD	CD2_BENIGN_FEMALE_GEN_OTH	PGS002062	14	12115	1192	449990	-0.906477239498979	0.403944721037122	0.00238552062333677	0.20852436372796	1.23185894237149	2.89729033954199e-116	0.406429550473121	1.50144736138356	0.133875087577138	0.766010609752333	FALSE
J10_COPD	CD2_BENIGN_URINARY	PGS002062	15	12114	863	450319	-0.420847246507138	0.656490374948213	0.129373789116215	0.214379826950285	1.23909320641741	1.44894732070866e-123	0.17210915742139	1.18780748413967	0.522481813154799	0.936245891280029	FALSE
J10_COPD	CD2_BENIGN_EYE	PGS002062	29	12100	1962	449220	-0.119465941621915	0.887394230512593	0.527472316245546	0.214546855411697	1.23930018753462	1.3515195856319e-123	0.000883485317746887	1.00088387570586	0.996183960330853	0.999655336060576	FALSE
J10_COPD	CD2_BENIGN_MENINGES	PGS002062	24	12105	2062	449120	-0.231218405684814	0.793566127753321	0.294351611570907	0.214062413081215	1.23869996346231	4.37380323459176e-123	0.233603276649023	1.26314327435937	0.244609297620448	0.846113503632772	FALSE
J10_COPD	CD2_BENIGN_BRAIN_CNS	PGS002062	13	12116	1562	449620	-0.826499093122799	0.437578529574016	0.00479803948188545	0.214457199975977	1.23918908251697	1.12902966742664e-123	0.132822568028332	1.14204734464071	0.641794968723565	0.959089800037721	FALSE
J10_COPD	CD2_BENIGN_ENDOCRINE_OTH	PGS002062	53	12076	2576	448606	0.252115379629789	1.28674449282352	0.10549469063934	0.213248018353275	1.237691583408	6.39897077375563e-122	0.302978513230663	1.35388537350703	0.0336497523677015	0.569927899616223	FALSE
J10_COPD	CD2_BENIGN_OTHER_NOS	PGS002062	20	12109	781	450401	-0.00795377898302517	0.992077768620732	0.975473123863084	0.213952273464481	1.23856354103598	5.12784120512681e-123	0.36569201087715	1.44151120450711	0.111889426083973	0.742345883985658	FALSE
J10_COPD	CD2_PRIMARY_LYMPHOID_HEMATOPOIETIC	PGS002062	73	12056	5342	445840	-0.274974852626323	0.759591224709161	0.022689411639906	0.214125673455501	1.23877832656424	1.17163233834653e-122	0.0657551391260193	1.06796518225956	0.569842649806161	0.946806032257111	FALSE
J10_COPD	CD2_INSITU_CERVIX_UTERI	PGS002062	28	12101	2548	448634	9.72170262245203e-05	1.00009722175195	0.999615689565056	0.208910170185712	1.23233429319731	1.34826343091521e-116	0.0943946586687316	1.09899338760862	0.650623808378772	0.960332439088878	FALSE
J10_COPD	C3_COLORECTAL	PGS002062	74	12055	5370	445812	-0.506089847337069	0.602848204764655	1.59776141998219e-05	0.215929600607843	1.24101500922301	1.03337893466615e-124	-0.224401727212576	0.798994092218467	0.0527466296810132	0.644254164115789	FALSE
J10_COPD	C3_RESPIRATORY_INTRATHORACIC	PGS002062	155	11974	2276	448906	1.26632840981428	3.54780254285668	2.29225136506152e-50	0.213285079599095	1.23773745465004	6.17989690330964e-121	0.0250757384755587	1.02539277926947	0.760256405377904	0.975963104501863	FALSE
J10_COPD	C3_MELANOMA	PGS002062	39	12090	3397	447785	-0.651303961814479	0.521365492631365	5.88929277251129e-05	0.214321205864312	1.23902057155702	2.81548551620284e-123	0.0229932732666421	1.0232596563292	0.888900801964442	0.989844920217388	FALSE
J10_COPD	C3_FEMALE_GENITAL	PGS002062	38	12091	3737	447445	-0.88388058885448	0.413176428803255	8.11326877785719e-08	0.208786122592698	1.23218143457552	2.40294214509557e-116	0.0381477853095614	1.03888475343906	0.817118816031043	0.982144308056421	FALSE
J10_COPD	C3_MALE_GENITAL	PGS002062	207	11922	10455	440727	-0.134015549373002	0.874576465381926	0.0593107835761936	0.210174450065293	1.2338932939481	2.87357731927869e-116	-0.0752184489289609	0.927540843891931	0.288692345130624	0.86822843822477	FALSE
J10_COPD	C3_KIDNEY_NOTRENALPELVIS	PGS002062	31	12098	1713	449469	-0.291558016449438	0.747098668333497	0.122023576769438	0.214392788782391	1.23910926743961	2.04029009530793e-123	0.0824095431749982	1.08590044189003	0.653247309063422	0.960811095508476	FALSE
J10_COPD	C3_ENDOCRINE	PGS002062	18	12111	1934	449248	-0.189668867491016	0.82723301233873	0.422731165700887	0.214932027942925	1.23977762386658	3.65944820093753e-124	-0.275628475301643	0.75909490088264	0.257342636362437	0.85240418062487	FALSE
J10_COPD	C3_UNCERTAIN_SECONDARY	PGS002062	26	12103	2222	448960	-0.432318566619578	0.649002593187527	0.0332332121888563	0.214412438162415	1.23913361540771	1.73876099122119e-123	0.0728973574162873	1.0756201268195	0.714248182267746	0.969696453720959	FALSE
J10_COPD	C3_NSCLC_ADENO	PGS002062	53	12076	730	450452	1.53693448061593	4.65031277424614	5.19832713417433e-27	0.214167669461234	1.23883035139836	6.41974316932626e-123	0.00135316064689708	1.00135407658185	0.991767451051594	0.999247072542134	FALSE
J10_COPD	D3_IMMUDEFANTIBODY	PGS002062	12	12117	570	450612	1.083062151415	2.95371042561549	0.00026813872712427	0.21448663788478	1.23922556218911	1.05422481649148e-123	0.0858082715100777	1.08959740141275	0.771820686377124	0.976796703100461	FALSE
J10_COPD	D3_ANAEMIA_IRONDEF	PGS002062	156	11973	8968	442214	0.11686058737863	1.12396272417773	0.159342536546501	0.214181194940579	1.238847107286	5.44247507238432e-122	0.0269295161006551	1.0272953924266	0.744509261375898	0.973682606939914	FALSE
J10_COPD	D3_OTHERANAEMIA	PGS002062	150	11979	7429	443753	0.0908184003165436	1.09507012281285	0.281657995207749	0.214757159844011	1.2395608452648	1.46644068632139e-122	-0.020597413266546	0.979613264498376	0.798035902291453	0.980225798405532	FALSE
J10_COPD	D3_COAGOTHER	PGS002062	20	12109	1535	449647	0.404497289664625	1.49854897461252	0.0733088800215365	0.214596418250078	1.2393616122917	9.39104480715191e-124	-0.0238981588024349	0.976385140926766	0.917158605514055	0.992850664644223	FALSE
J10_COPD	D3_PURPURA_AND3_OTHER_HAEMORRHAGIC	PGS002062	53	12076	2947	448235	0.269810347025152	1.3097160356353	0.06049045823095	0.213899178154673	1.23849778086685	1.22236790593987e-122	0.162422916000931	1.17635763660271	0.242830738398742	0.844972345972585	FALSE
J10_COPD	D3_OTHERWHITECELL	PGS002062	39	12090	1187	449995	0.789393168244747	2.20205974094764	8.91835587804279e-07	0.215135421997351	1.24002981291009	3.65584035787091e-124	-0.165397915281273	0.847556381343552	0.297643844847633	0.872193699327472	FALSE
J10_COPD	D3_OTHERBLOOD	PGS002062	43	12086	1279	449903	0.551543162182636	1.7359297731801	0.000587789304923947	0.21405973184579	1.23869664222054	7.06439316869772e-123	0.0975956981493545	1.10251694534629	0.493786916666096	0.930778689944762	FALSE
J10_COPD	E4_OBESITY	PGS002062	288	11841	17623	433559	0.453730612184209	1.57417387708873	4.62343030276426e-13	0.213526679078602	1.23803652750132	7.37766103539518e-120	-0.00353174275160183	0.996474486516282	0.952848191204165	0.995891688755064	FALSE
J10_COPD	E4_DM1	PGS002062	148	11981	9672	441510	-0.0928898128978601	0.91129390759912	0.290550489432532	0.213583613524158	1.2381070164312	2.43308549695542e-121	0.0855303079441234	1.08929457512289	0.302277722754067	0.874888983548886	FALSE
J10_COPD	E4_DM2	PGS002062	1263	10866	50927	400255	-0.102931365004906	0.902188893086817	0.000913242305746893	0.219817649413727	1.24584952848087	1.02411963719753e-116	-0.0459862231529561	0.955055119748383	0.122060892483704	0.754661009410568	FALSE
J10_COPD	E4_DM2_STRICT	PGS002062	1097	11032	45708	405474	-0.125377629750065	0.882163708415815	0.000141136555478475	0.221664435173221	1.2481524715152	1.81081520615769e-120	-0.0733786337107459	0.929248918441006	0.0206163744368717	0.500925519794576	FALSE
J10_COPD	E4_THYROID	PGS002062	592	11537	51806	399376	-0.0998112276573307	0.905008242438051	0.0249168023829463	0.214259027355589	1.23894353350068	1.25050499427752e-117	0.00999868073360637	1.01004883455981	0.81227601638243	0.981766069357013	FALSE
J10_COPD	E4_HYTHY_AI_STRICT	PGS002062	390	11739	37503	413679	-0.128215926976069	0.879663415574969	0.0171864572677681	0.214925205084149	1.23976916506779	2.3289392060052e-120	-0.00607469243815384	0.993943721201356	0.905677016608555	0.991447327832291	FALSE
J10_COPD	GRAVES_OPHT	PGS002062	14	12115	604	450578	0.919316235991333	2.507575213935	0.000877346932079327	0.214498300606853	1.23924001501671	1.10936840716769e-123	-0.0381631993415852	0.962555839592873	0.87622820024598	0.988647925219458	FALSE
J10_COPD	E4_NONTOXIC_THYROID	PGS002062	123	12006	8725	442457	-0.155928924583162	0.855620001758176	0.0931685790798611	0.214938173429954	1.23978524292729	3.6056091285592e-123	-0.0321970087139211	0.968315796636852	0.729495779322895	0.971861644061172	FALSE
J10_COPD	AUTOIMMUNE_HYPERTHYROIDISM	PGS002062	18	12111	1627	449555	0.417343265275496	1.51792347393552	0.0826749340733883	0.21464240146636	1.23941860343507	8.38371057545375e-124	-0.0959302366316767	0.908527395789233	0.67166222949871	0.96364221173769	FALSE
J10_COPD	E4_GLUCOPANCREAS	PGS002062	23	12106	1612	449570	0.0133740946320792	1.01346392786836	0.948933171231681	0.215089492845147	1.23997286069997	2.94063009861601e-124	-0.258307953655924	0.772357345211601	0.184537670695311	0.811484531998154	FALSE
J10_COPD	E4_PARATHYRO	PGS002062	88	12041	4465	446717	0.1029252806522	1.10840858641515	0.348753490479096	0.214313735656483	1.23901131585042	1.02802729676867e-122	0.0303071459230225	1.03077108247329	0.772394845446099	0.976796703100461	FALSE
J10_COPD	E4_HYPERPIT	PGS002062	16	12113	1422	449760	0.434550894857181	1.54426936387877	0.0842768442202699	0.214685830787141	1.23947243171204	7.46929348993694e-124	-0.100125599201819	0.904723778315157	0.649768453252019	0.96013281986199	FALSE
J10_COPD	E4_ADRENAL	PGS002062	18	12111	901	450281	0.573183641185013	1.7739055499604	0.0333484233234693	0.214053052368769	1.23868836840242	3.79396509985141e-123	0.251102692887884	1.28544208331314	0.265214301569644	0.857653194450846	FALSE
J10_COPD	E4_PCOS_CONCORTIUM	PGS002062	421	11708	33405	417777	-0.902901908336948	0.405391542076934	2.32665126622039e-69	0.209634168191605	1.23322682382439	1.53774588226608e-113	0.0490822387286153	1.05030672307797	0.32212049406288	0.881107895874798	FALSE
J10_COPD	E4_VIT_DEF	PGS002062	14	12115	1000	450182	-0.252700005259369	0.776700853047878	0.445910065398967	0.213985049226071	1.23860413656459	4.04105563063608e-123	0.519452454112169	1.68110691447147	0.0622955312675465	0.661351360111821	FALSE
J10_COPD	E4_LACTOSEINT	PGS002062	15	12114	825	450357	0.365987815865692	1.4419376737852	0.158524772484936	0.214635263196773	1.23940975616253	8.02765527128801e-124	-0.0613417987225115	0.940501722544765	0.795202752710169	0.979963803423999	FALSE
J10_COPD	E4_HYPERCHOL	PGS002062	304	11825	16893	434289	-0.211612119947779	0.809278539698253	0.000439368391558169	0.21502351642954	1.23989105443384	1.86380518244915e-121	-0.00913717476598223	0.990904442364582	0.876399292615213	0.988647925219458	FALSE
J10_COPD	E4_MINERAL_MET	PGS002062	31	12098	1453	449729	0.511692721688806	1.6681124566015	0.004501146593161	0.214997694648214	1.23985903865152	4.43631072800627e-124	-0.155082332932634	0.856344669213115	0.370066524824488	0.897463293650856	FALSE
J10_COPD	E4_FLUIDELECTRO	PGS002062	122	12007	4626	446556	0.51929923967131	1.68084936434625	4.50245622216277e-08	0.213785401025906	1.23835687616138	8.27773854605604e-122	0.05431927950673	1.05582165056168	0.549947061840541	0.942414935152659	FALSE
J10_COPD	E4_METABO	PGS002062	34	12095	2742	448440	0.388395611657723	1.47461304301901	0.0291785782943389	0.21431746141021	1.23901593211004	2.96047802864562e-123	0.059198489984347	1.06098581489883	0.709367606840487	0.969553111120319	FALSE
J10_COPD	VIT_DEF	PGS002062	14	12115	1000	450182	-0.252700005259369	0.776700853047878	0.445910065398967	0.213985049226071	1.23860413656459	4.04105563063608e-123	0.519452454112169	1.68110691447147	0.0622955312675465	0.661351360111821	FALSE
J10_COPD	F5_ALCOHOL	PGS002062	988	11141	15595	435587	1.14854924302634	3.15361446121291	2.22783475865381e-248	0.216124022075784	1.24125631263936	1.45441903587148e-115	-0.0835337018743589	0.919860085139817	0.0113148360944643	0.422796748587896	FALSE
J10_COPD	F5_SCHIZO	PGS002062	403	11726	12073	439109	0.960591305175182	2.613241239733	6.87837369411576e-76	0.213643231768335	1.23818083239799	6.98572184629948e-119	0.0258481576216492	1.02618511825394	0.611389084619941	0.953782971787087	FALSE
J10_COPD	F5_PHOBANX	PGS002062	53	12076	4114	447068	0.869395001679731	2.38546721321128	5.35900578287341e-10	0.214687480746262	1.23947447679257	1.63158616520485e-123	-0.0556829854605146	0.945838933061646	0.68288535606137	0.965375107036133	FALSE
J10_COPD	F5_SLEEP	PGS002062	80	12049	4725	446457	0.412292380900393	1.51027594762227	0.000385019078646017	0.214023206335942	1.23865139902041	1.66753108660648e-122	0.0759543429817376	1.0789133130679	0.498196045951519	0.931713281763926	FALSE
J10_COPD	F5_ALLANXIOUS	PGS002062	309	11820	22648	428534	0.730613549316575	2.07635416261723	1.23446515847169e-32	0.211241328859457	1.23521041101488	4.03111377395461e-117	0.0853850317089719	1.08913633800237	0.132394200966999	0.764429152378845	FALSE
J10_COPD	F5_BEHEMOCHILD	PGS002062	24	12105	6541	444641	0.427207296199941	1.53297040772926	0.0590637032095489	0.214188016638454	1.23885555835551	3.10736357032848e-123	0.126821127525625	1.13521394109302	0.525877239640245	0.937255584549675	FALSE
J10_COPD	F5_UNSMENDIS	PGS002062	557	11572	16196	434986	0.862047902702859	2.3680051756985	9.17536767948771e-85	0.215608488070603	1.24061656772035	2.25830727940795e-119	-0.0332976703254273	0.967250594932529	0.433609063967874	0.917886791546331	FALSE
J10_COPD	F5_DEMENTIA	PGS002062	77	12052	4033	447149	-0.558606460469571	0.572005621147563	3.16992279865138e-06	0.213394858763471	1.23787333989208	7.63689437393695e-122	0.167039523145138	1.18180097287672	0.148636781575299	0.781946688236504	FALSE
J10_COPD	F5_SUBSNOALCO	PGS002062	199	11930	5079	446103	1.51405721596263	4.54513402645045	1.35510132717395e-88	0.212405437697798	1.23664916764373	1.74657766933853e-119	0.0112395407757903	1.01130294172408	0.871356464996651	0.988103291287884	FALSE
J10_COPD	F5_NEUROTIC	PGS002062	563	11566	36821	414361	0.622440644016794	1.86347056453485	2.99237498291393e-43	0.211883282169515	1.23600361299892	2.52134310938001e-115	0.02597926171567	1.02631966414373	0.543257258860066	0.941067961431841	FALSE
J10_COPD	F5_BEHAVE	PGS002062	127	12002	9227	441955	0.341272251589675	1.40673617489247	0.000217009917091604	0.214012546045203	1.23863819470675	5.15155643178366e-122	0.0370708326297524	1.03776652596695	0.676771422485479	0.964309775318339	FALSE
J10_COPD	F5_EATING	PGS002062	38	12091	3766	447416	0.308526111455522	1.36141705766443	0.0599343496979464	0.214945473367341	1.23979429331498	5.96609717265179e-124	-0.151464145814258	0.859448696553715	0.346978903167149	0.890319575079178	FALSE
J10_COPD	F5_PERSONALITY	PGS002062	230	11899	8176	443006	1.04859265789877	2.85363225395572	1.52322506584585e-51	0.213209051581534	1.23764335550223	4.30840335171269e-120	0.0139746481748627	1.01407275001757	0.83319808456896	0.984348903419885	FALSE
J10_COPD	F5_MENTRET	PGS002062	40	12089	1157	450025	0.974349501424119	2.64944319128441	1.13700255050716e-09	0.214909191647148	1.23974931226133	6.66311517885903e-124	-0.218648188055761	0.803604386049195	0.168721060156992	0.799873223068693	FALSE
J10_COPD	F5_DEMENTIA_INCLAVO	PGS002062	86	12043	4404	446778	-0.521420355933797	0.593676716594435	4.92002162774623e-06	0.213212062069104	1.23764708141778	1.46848008145619e-121	0.180402949879747	1.19769987892262	0.100651712410395	0.727625250470226	FALSE
J10_COPD	G6_AD_WIDE	PGS002062	51	12078	3049	448133	-0.696141909916531	0.4985048751862	1.72047772708953e-06	0.214093849805606	1.23873890474376	7.2186418903638e-123	0.105440265961979	1.11119972609366	0.453355064362171	0.922039132835194	FALSE
J10_COPD	G6_NEUINFL	PGS002062	38	12091	2183	448999	0.137219050485645	1.14707938929949	0.400248115224465	0.214837832542195	1.23966084801644	8.22481612524333e-124	-0.0873429242831169	0.91636279869039	0.576627154871924	0.947853936470744	FALSE
J10_COPD	G6_NEUATR	PGS002062	25	12104	633	450549	0.157299304381266	1.17034585112537	0.510448569807103	0.213588057265838	1.23811251827117	1.61595131934289e-122	0.370489693717204	1.44844373481998	0.0463084043886372	0.624787043653036	FALSE
J10_COPD	G6_XTRAPYROTH	PGS002062	60	12069	4116	447066	-0.142711116176095	0.867004496295768	0.286713091150616	0.214063714695089	1.23870157577242	8.97805128281197e-123	0.100602354382498	1.10583682315685	0.448454959857604	0.920975137349673	FALSE
J10_COPD	G6_DEMYEL	PGS002062	28	12101	2679	448503	0.222521024957322	1.24922208421555	0.249959736889724	0.214700133560484	1.23949015973207	9.99316739106539e-124	-0.0764418198174229	0.926406811238358	0.656555225846929	0.961431364884388	FALSE
J10_COPD	FE_STRICT	PGS002062	65	12064	4536	446646	0.0268749767510401	1.02723936593187	0.832140501083579	0.214513930776411	1.23925938469964	3.16562126165556e-123	0.00589996067842305	1.00591739972612	0.962823676081196	0.996845057461466	FALSE
J10_COPD	G6_MIGRAINE	PGS002062	113	12016	17557	433625	0.00181733675226673	1.00181898910951	0.9852377569225	0.214448285125339	1.23917803538063	1.11379080308794e-122	0.0105177618724999	1.01057326795915	0.912743129364459	0.992484912690213	FALSE
J10_COPD	G6_CLUSTHEADACHE_STRICT_INCLAVO	PGS002062	33	12096	1071	450111	1.22138092431107	3.39186841459811	3.04479800221117e-10	0.213868908474598	1.23846029250263	8.56506248446076e-123	0.107723801530672	1.11374008959342	0.532845146007396	0.938407849950888	FALSE
J10_COPD	G6_CLUSTHEADACHE_WIDE	PGS002062	35	12094	930	450252	1.02473556426499	2.78635855036619	6.14493989874191e-08	0.213808814828692	1.23838587114449	1.03694109425221e-122	0.149312342084835	1.16103557285246	0.383681563468773	0.903315352129733	FALSE
J10_COPD	G6_CLUSTHEADACHE_WIDE_INCLAVO	PGS002062	39	12090	1176	450006	1.02399878445414	2.78430637373447	1.58688463319886e-08	0.2136109160198	1.23814082030408	1.89479301895589e-122	0.193301897945522	1.21324901562071	0.228963708322472	0.836439326391929	FALSE
J10_COPD	G6_NERPLEX	PGS002062	782	11347	40074	411108	0.106790166286414	1.11270074785137	0.00586377664992603	0.212157450948697	1.23634253305909	1.79994550252012e-113	0.0288243092231505	1.02924374995524	0.434496168522302	0.918289482060729	FALSE
J10_COPD	G6_POLYNEU	PGS002062	107	12022	4314	446868	-0.0102051863240706	0.989846709902965	0.919236171511217	0.213738509050744	1.23829880852296	6.19325626047526e-122	0.0941715371482836	1.09874820588669	0.338444884800829	0.885950309879719	FALSE
J10_COPD	G6_MYONEU	PGS002062	45	12084	2216	448966	0.226985913767622	1.25481219223966	0.154512294378053	0.21398224930849	1.23860066857995	8.77129658268247e-123	0.129505237824174	1.13826507347949	0.374710429795215	0.899988102610827	FALSE
J10_COPD	G6_CPETAL	PGS002062	71	12058	2786	448396	0.41283803354309	1.51110025855756	0.00139017359658141	0.213333075613899	1.2377968625409	8.18357213773109e-122	0.183646633191149	1.20159114563858	0.122015399842925	0.754614795803367	FALSE
J10_COPD	G6_HYDROCEPH	PGS002062	32	12097	1732	449450	-0.586011086340211	0.556542864352727	0.00115472739181756	0.214302019518603	1.23899679950804	2.49811584910128e-123	0.064023790682221	1.06611776212869	0.726060260927752	0.971295852060928	FALSE
J10_COPD	G6_NEURODEG	PGS002062	67	12062	2173	449009	-0.0879101015173657	0.915843205937179	0.492175843327135	0.213775316056568	1.23834438743322	2.48144886441109e-122	0.136822821413506	1.14662497312979	0.259814844191585	0.854307868892721	FALSE
J10_COPD	G6_PARKINSON_INCLAVO	PGS002062	72	12057	2592	448590	0.0524790675412957	1.05388050153757	0.662897809278457	0.214336546284039	1.23903957879843	5.6485978936287e-123	0.0399201085719171	1.04072762565475	0.745376794411384	0.97381575085334	FALSE
J10_COPD	G6_ALZHEIMER_INCLAVO	PGS002062	31	12098	1992	449190	-0.801927125483348	0.44846388464614	2.92403129178008e-05	0.213989379683657	1.23860950029888	6.04532055703376e-123	0.21461057831052	1.23937916185129	0.236100893094841	0.840556678679938	FALSE
J10_COPD	G6_SLEEPAPNO_INCLAVO	PGS002062	470	11659	31925	419257	-0.108647578573044	0.897046500205453	0.0257389511205053	0.215973932266107	1.2410700266958	1.12587217432905e-120	-0.0308292435891946	0.969641131379917	0.509648368443457	0.933858357983184	FALSE
J10_COPD	H7_EYELIDDIS	PGS002062	186	11943	10063	441119	-0.0463442461500311	0.95471324925444	0.545773418231593	0.214218048058782	1.23889276350616	8.37711613041522e-122	0.0250460538003861	1.02536234126966	0.744241642552821	0.973682606939914	FALSE
J10_COPD	H7_LACRIMALSYSTEM	PGS002062	111	12018	10213	440969	-0.15707433923694	0.85464052313177	0.112380006302363	0.21400747023061	1.23863190762488	3.55440377981369e-122	0.0629266054638199	1.06494867494887	0.509739956975887	0.933858357983184	FALSE
J10_COPD	H7_ORBIT	PGS002062	18	12111	1008	450174	0.437812599236865	1.54931453748592	0.078606619129209	0.214332542561565	1.23903461803775	1.9389180808908e-123	0.0890946513076322	1.09318412273634	0.670465610832615	0.963600107836012	FALSE
J10_COPD	H7_CONJUNCTIVITIS	PGS002062	212	11917	30385	420797	-0.119713866913422	0.887174250309766	0.0903485760246827	0.216045202558448	1.24115848127147	2.01450508979927e-123	-0.0786983378553565	0.924318714358499	0.254712101938342	0.851396623112135	FALSE
J10_COPD	H7_OTHERCONJ	PGS002062	40	12089	2944	448238	-0.465248800741822	0.627978844149242	0.00343642457580574	0.215121437708743	1.24001247209655	3.70332872650211e-124	-0.146243786876945	0.863947058554237	0.360097627180962	0.894243822503053	FALSE
J10_COPD	H7_SCLERITISEPISCLERITIS	PGS002062	18	12111	1436	449746	0.27361703905397	1.31471122276562	0.26267677580155	0.214440591380064	1.23916850149715	1.38990682054946e-123	0.0608731092146202	1.06276405066584	0.79203472099897	0.979298838215541	FALSE
J10_COPD	H7_KERATITIS	PGS002062	118	12011	9695	441487	-0.054877999585052	0.946600626578353	0.574473684105474	0.213382223873965	1.23785769959801	1.99497226103165e-121	0.123491149366678	1.13143999053728	0.186742177250465	0.812414820800297	FALSE
J10_COPD	H7_CORNEALOTH	PGS002062	17	12112	1989	449193	-0.521712270925722	0.593503438752934	0.0330900408645044	0.214537915111794	1.2392891078688	1.05418044186862e-123	-0.0135853844199145	0.986506480437994	0.954943732529044	0.996238407276984	FALSE
J10_COPD	H7_IRIDOCYC_ANTER	PGS002062	95	12034	5841	445341	0.0356113683054194	1.03625304744791	0.737665501713984	0.214676189738878	1.23946048195611	4.31809607093601e-123	-0.0199162266305697	0.980280791291931	0.847833221089217	0.98588025046485	FALSE
J10_COPD	H7_LENS	PGS002062	855	11274	36370	414812	-0.206645652231787	0.813307792734412	7.62963778247229e-08	0.217049370768211	1.24240543913458	6.05604410229702e-118	-0.0302836797724811	0.970170276824574	0.392420720265188	0.905625205276455	FALSE
J10_COPD	H7_RETINALDETACH	PGS002062	139	11990	8217	442965	-0.259220167920139	0.771653111079273	0.00254406685094484	0.215602281343094	1.24060886757527	1.14809748253285e-123	-0.0979709160162462	0.906675273099369	0.248593409125449	0.848637607104777	FALSE
J10_COPD	H7_RETINAVASC	PGS002062	61	12068	2025	449157	0.0712216772221383	1.07381924075251	0.580221592911375	0.215145183035241	1.24004191694715	5.77086127550559e-124	-0.120375641750894	0.88658733493879	0.351837678798991	0.89189034220749	FALSE
J10_COPD	H7_GLAUCPRIMOPEN	PGS002062	154	11975	6358	444824	-0.259535551484509	0.771409782743539	0.00149373448615231	0.217374624888314	1.24280960234681	1.91368738160035e-125	-0.204418761222445	0.815120958658029	0.010659363757167	0.415116143655557	FALSE
J10_COPD	H7_VITRBODYGLOBE	PGS002062	117	12012	10649	440533	-0.349605712898073	0.704965993926793	0.000189953856168396	0.215921742348875	1.241005257044	3.25928172207348e-124	-0.130074034119397	0.87803042430497	0.155583737590185	0.78844687407956	FALSE
J10_COPD	H7_OPTNEUROTH	PGS002062	14	12115	1352	449830	-0.272571125257029	0.761419271107861	0.321650859025809	0.214520175287431	1.23926712329269	9.62799226154986e-124	0.0332429945294129	1.03380171688437	0.907849350878706	0.991796988527933	FALSE
J10_COPD	H7_PARASTRAB	PGS002062	24	12105	1410	449772	-0.126113829845913	0.88151449841268	0.538173441205564	0.214642404156845	1.23941860676971	9.64222439675699e-124	-0.0531282982547567	0.948258344786894	0.789156703550856	0.978937934628531	FALSE
J10_COPD	H7_STRABOTH	PGS002062	94	12035	7703	443479	0.0558851422444294	1.05747621741617	0.611930484682277	0.213290125539419	1.23774370021513	1.56206102700905e-121	0.16110163661564	1.174804365886	0.121535720045818	0.754226692055452	FALSE
J10_COPD	H7_REFRAACCOMMODIS	PGS002062	57	12072	6988	444194	-0.0256932476535187	0.974634015029439	0.848361378362714	0.214617824034926	1.23938814208366	2.26078440601749e-123	-0.0150875702836549	0.985025676848162	0.907380306763881	0.991708251479093	FALSE
J10_COPD	H7_VISUDISTURB	PGS002062	140	11989	12138	439044	-0.0814697553565667	0.921760587752614	0.346163189117173	0.214767060950006	1.23957311834887	1.0027663556259e-122	-0.0193200817423282	0.980865354899693	0.819388833365736	0.982612418847898	FALSE
J10_COPD	H7_BLINDANDVISIMPAIRMENT	PGS002062	14	12115	1193	449989	-0.270041213091925	0.763348033755878	0.313277593799365	0.214791059007818	1.23960286605317	5.04291630004368e-124	-0.200688399427746	0.818167333247279	0.437346368802899	0.918630547938979	FALSE
J10_COPD	H7_EYEOTH	PGS002062	43	12086	3361	447821	0.0257439940970126	1.02607823276198	0.872274418615568	0.214250753307842	1.23893328246514	4.00998063546597e-123	0.0812780346889263	1.08467243120827	0.596548628281889	0.951403597020663	FALSE
J10_COPD	H8_EXTOTITIS	PGS002062	75	12054	5288	445894	0.062954853298706	1.06497875786809	0.613098862711546	0.213305429352586	1.23776264255841	1.00813877804881e-121	0.191139370430658	1.21062816609303	0.0913236163257262	0.711928574777686	FALSE
J10_COPD	H8_MED_SUPP	PGS002062	149	11980	16496	434686	0.156863139677362	1.16983549888066	0.0611219711368242	0.215270998837522	1.2401979436309	3.55845188947814e-123	-0.0648640990455698	0.937194820393816	0.425299600119911	0.915957096549938	FALSE
J10_COPD	H8_CHRON_SUPOTITIS_INCLAVO	PGS002062	74	12055	2412	448770	0.212865527891133	1.23721826870722	0.0697677158747184	0.215283018525347	1.24021285051261	5.70274409357496e-124	-0.13414562440093	0.874462712222149	0.248949967061367	0.848844503567441	FALSE
J10_COPD	H8_VERTIGO	PGS002062	141	11988	11832	439350	-0.345220327465764	0.708064330260848	7.24032410294344e-05	0.214159082222189	1.23881971331167	4.51134414721209e-122	0.0355272658115093	1.03616589964702	0.677059225403514	0.964337025276753	FALSE
J10_COPD	H8_CONSENHEARINGLOSS	PGS002062	353	11776	24911	426271	-0.519304340054299	0.594934275992635	8.65670870359565e-21	0.216867692536684	1.24217974161435	7.38764597046059e-123	-0.0729446320201942	0.929652301570702	0.174558573381724	0.804823196964371	FALSE
J10_COPD	H8_OTHHEARINGLOSS	PGS002062	91	12038	5710	445472	-0.455314676742251	0.634248353337232	2.2722820772789e-05	0.214148636629877	1.23880677317358	1.30111427039935e-122	0.0413620843108671	1.04222941215142	0.703191893288644	0.969177886537488	FALSE
J10_COPD	I9_INTRACRA	PGS002062	144	11985	3660	447522	0.163895877953055	1.17809164339302	0.0556516589413126	0.214134498009422	1.23878925827862	5.25968927433e-122	0.0361485051338477	1.03680980663781	0.668442004472698	0.963293256481201	FALSE
J10_COPD	I9_STR_EXH	PGS002062	373	11756	12065	439117	-0.00332530459556703	0.996680218106508	0.95067253761247	0.215892826540521	1.24096937289264	9.81145154839688e-122	-0.0448683225624882	0.956123373420134	0.39849600996098	0.907431842289818	FALSE
J10_COPD	I9_SAHANEUR	PGS002062	162	11967	3984	447198	0.329628087952663	1.39045090684578	5.82504933956435e-05	0.21374267443741	1.23830396652705	1.99264975075032e-121	0.051979994302678	1.05335466920789	0.521405073136111	0.936186413961019	FALSE
J10_COPD	I9_AF	PGS002062	767	11362	28053	423129	-0.164752290947799	0.848103761049154	2.5504159685058e-05	0.216300891544177	1.24147587239966	5.66885653289412e-118	-0.027235737851614	0.973131810480269	0.462437352750161	0.92431940742512	FALSE
J10_COPD	I9_RHEUFEV	PGS002062	28	12101	795	450387	-0.0364058334386017	0.964248889623564	0.857435361380737	0.214234475727708	1.23891311579349	2.95099280221676e-123	0.136608280218621	1.14637900122446	0.474115231028761	0.926957788959217	FALSE
J10_COPD	I9_HYPTENSHR	PGS002062	189	11940	5355	445827	-0.0302703060356131	0.970183251713335	0.68432627226658	0.215994308811416	1.24109531567308	1.70704560034377e-123	-0.0846805758070807	0.918805726310316	0.234501120912537	0.839883442773211	FALSE
J10_COPD	I9_CHD	PGS002062	1242	10887	24785	426397	0.0507575686839858	1.05206780818087	0.105860635035533	0.217981163392488	1.24356364287818	4.39823656745337e-115	-0.0352512876348413	0.965362802040578	0.240683784526531	0.843033578020667	FALSE
J10_COPD	I9_CHD_NOREV	PGS002062	1055	11074	19347	431835	0.140333206406497	1.15065714131877	2.99485269021762e-05	0.215699261056363	1.24072918730172	1.31529644560661e-114	-0.0185367493390005	0.981633999528305	0.566596709358681	0.946164188614063	FALSE
J10_COPD	I9_PULMOTHHD	PGS002062	19	12110	535	450647	0.513060307434171	1.67039530405783	0.0427272522145212	0.214125293894462	1.23877785637234	3.12393232439076e-123	0.316883336893127	1.37284240252279	0.206579315407954	0.825387686791137	FALSE
J10_COPD	I9_VHD	PGS002062	263	11866	13863	437319	-0.329076156963089	0.719588213007282	2.57289005259424e-07	0.21549924381343	1.24048104488765	2.18003809767388e-122	-0.0388774679113906	0.961868561689692	0.536438843935687	0.939377855892323	FALSE
J10_COPD	I9_CAVS_OPERATIONS2	PGS002062	129	12000	5325	445857	-0.288509776874753	0.749379478522383	0.00128239287114259	0.215497776510173	1.24047922472711	8.96321789124187e-124	-0.0911584496305324	0.912873055040941	0.315845580073987	0.878566942272416	FALSE
J10_COPD	I9_CAVS	PGS002062	129	12000	5337	445845	-0.288824581926628	0.749143607205462	0.00126675648317212	0.215495136175143	1.24047594945068	9.02529309136611e-124	-0.0909593940431031	0.913054785609803	0.316905887413115	0.879066492446581	FALSE
J10_COPD	I9_CAVS_OPERATED	PGS002062	129	12000	5337	445845	-0.288824581926628	0.749143607205462	0.00126675648317212	0.215495136175143	1.24047594945068	9.02529309136611e-124	-0.0909593940431031	0.913054785609803	0.316905887413115	0.879066492446581	FALSE
J10_COPD	I9_CARDMYO	PGS002062	129	12000	3979	447203	0.26860952879334	1.30814424864532	0.00427638847482796	0.212944769939651	1.23731631230184	7.64263093857998e-121	0.151030539781831	1.16303217628838	0.0974717322358186	0.723434213568348	FALSE
J10_COPD	I9_CONDUCTIO	PGS002062	106	12023	6121	445061	-0.419620677290128	0.657296099871066	3.12304193309382e-05	0.213984088601893	1.23860294673208	2.93920850755888e-122	0.0686984162616446	1.07111313013112	0.489010137450013	0.929976493468428	FALSE
J10_COPD	FG_CEREBVASC	PGS002062	572	11557	16988	434194	0.0968743002757397	1.10172187878044	0.0279143495814508	0.215378632176991	1.24033143746124	3.08369848773415e-119	-0.0198812340578391	0.980315094438991	0.64744076978683	0.959628063190438	FALSE
J10_COPD	I9_AORTANEUR	PGS002062	161	11968	3613	447569	0.345924424571617	1.41329580134583	2.05009358345727e-05	0.214887576862695	1.23972251563677	1.05730674288538e-122	-0.0394335546357239	0.961333828044903	0.625178193792589	0.956053508811351	FALSE
J10_COPD	I9_OTHPER	PGS002062	66	12063	1825	449357	0.644328977453366	1.90470849801131	2.54450373112683e-07	0.214723293496375	1.23951886657713	2.08818388859769e-123	-0.0485484487378639	0.952611185378188	0.685806384200578	0.965948276439339	FALSE
J10_COPD	I9_ARTEMBTHR	PGS002062	49	12080	740	450442	0.804374829216103	2.23529861851897	2.6341964837866e-08	0.214921502177472	1.23976457432677	7.67817032247527e-124	-0.171199568543607	0.842653389580347	0.248491105704893	0.848637607104777	FALSE
J10_COPD	I9_PAD	PGS002062	593	11536	7521	443661	0.877071650150584	2.40385007555539	1.04986233114997e-89	0.214523120363332	1.2392707730338	4.9973158729848e-118	-0.0365001934004229	0.964157907427759	0.396534911121544	0.907069413087959	FALSE
J10_COPD	I9_DISVEINLYMPH	PGS002062	1010	11119	46078	405104	-0.0788167801647159	0.92420924239857	0.0206009992975672	0.215290226907514	1.24022179047303	8.74748351664094e-115	-0.00737595693329112	0.992651178679026	0.824009586937935	0.983078385791599	FALSE
J10_COPD	I9_DVTANDPULM	PGS002062	237	11892	8764	442418	0.20302872800838	1.22510766264516	0.00244563569113789	0.214409948440201	1.23913053031306	2.41707262443472e-121	0.0055916740654303	1.00560733665461	0.931679590425628	0.994212518801557	FALSE
J10_COPD	I9_OTH	PGS002062	59	12070	2473	448709	-0.0714759311296792	0.931018685893206	0.60528179412323	0.213760731080281	1.23832632634141	2.20147675707601e-122	0.155841538938403	1.16864100432269	0.222643588016071	0.83246963886698	FALSE
J10_COPD	FG_OTH	PGS002062	50	12079	1865	449317	0.0577704766603081	1.05947179429662	0.7018424464075	0.213793175351108	1.23836650358787	1.61580014742302e-122	0.172734235702523	1.1885501889003	0.212209381394088	0.827371508715299	FALSE
J10_COPD	I9_HEARTFAIL_ALLCAUSE	PGS002062	761	11368	13650	437532	0.462840142223255	1.58857937535019	5.0649972951254e-32	0.215771198703638	1.24081844565084	1.2391504254887e-117	-0.0362029387303695	0.964444550469291	0.335969668936494	0.885719691654584	FALSE
J10_COPD	I9_NONISCHCARDMYOP	PGS002062	215	11914	5473	445709	0.427327530339833	1.53315473418865	3.74676036768855e-09	0.212574242491325	1.23685793757132	1.44836552321677e-119	0.102685032144798	1.10814232489242	0.140723436240445	0.773308516207881	FALSE
J10_COPD	J10_EXTERLUNG	PGS002062	82	12047	1925	449257	0.508063742660522	1.66206988229885	4.72685050454774e-06	0.215720783668933	1.24075589132269	2.20854099805614e-124	-0.161345148260455	0.850998299829908	0.142580033846236	0.775173941088162	FALSE
J10_COPD	J10_UPPERINFEC	PGS002062	770	11359	70782	380400	0.0267097571124119	1.02706965983483	0.49762480798963	0.21174440172648	1.23583196818889	3.82208375973439e-113	0.0425720490858694	1.04349123625501	0.250684819736589	0.849399467185231	FALSE
J10_COPD	J10_PNEUMONIA	PGS002062	999	11130	34852	416330	0.570670937857218	1.76945384682867	1.51091799246429e-60	0.210047156586617	1.23373623737475	3.00581719871309e-109	0.0333056013347051	1.03386644193327	0.313903842476549	0.877894848879868	FALSE
J10_COPD	J10_PNEUMOBACT	PGS002062	277	11852	8978	442204	0.617003357176127	1.85336583660318	1.06181965697197e-22	0.213651981377364	1.23819166604357	3.45818184623926e-120	0.0193317134120702	1.019519780918	0.755440394677769	0.975196474639976	FALSE
J10_COPD	J10_LOWERINF	PGS002062	350	11779	15480	435702	0.648220569420875	1.91213528794774	8.57968056678981e-31	0.213955804184031	1.23856791406421	1.04576894289046e-119	-0.0198615637046159	0.980334377772823	0.712639955128983	0.969600565649545	FALSE
J10_COPD	J10_UPPERDIS	PGS002062	1423	10706	100445	350737	0.0865169938820996	1.09036989717781	0.00314099267815153	0.212550062706589	1.23682803097421	2.32595376608806e-107	0.0130483499965887	1.01313385119386	0.640578061915821	0.95892515895322	FALSE
J10_COPD	J10_INTERSTITIUM	PGS002062	98	12031	2733	448449	0.555371417797699	1.74258809282465	5.12086483373304e-08	0.216115126700535	1.24124527124779	1.0574492429551e-124	-0.223850834010277	0.799434373895504	0.0294048333316184	0.553024567919524	FALSE
J10_COPD	J10_NECROTIC	PGS002062	49	12080	761	450421	0.995462529558251	2.70597564559452	4.36941726584486e-10	0.213365586717222	1.23783710533675	4.59292659298608e-122	0.262943752107186	1.30075355224762	0.0730102597283168	0.681676703052043	FALSE
J10_COPD	J10_PLEURA	PGS002062	389	11740	7180	444002	0.664701322216436	1.94390983194159	1.10568075760428e-35	0.213880567745155	1.23847473213043	2.67223297230914e-119	-0.00575254798425801	0.994263966238437	0.911987452291708	0.992393843026786	FALSE
J10_COPD	J10_RESPOTHER	PGS002062	193	11936	2567	448615	0.744487502878957	2.1053621663943	9.20503913719137e-23	0.213172114764483	1.2375976417403	2.47064265598272e-120	0.0180619365774241	1.01822603987276	0.796173350288376	0.980025453078045	FALSE
J10_COPD	K11_IBD	PGS002062	176	11953	11087	440095	0.164626625380179	1.17895284545262	0.0323387632973809	0.215783801716288	1.24083408379995	1.71998448743538e-123	-0.0935715900520462	0.910672819977903	0.214946747368686	0.828279677886145	FALSE
J10_COPD	K11_CARIES	PGS002062	134	11995	6277	444905	0.624968600335685	1.86818729605728	4.18395855200121e-12	0.214103575674161	1.23875095261411	4.57629442789856e-122	0.00418661104112739	1.00419538714023	0.962051103264011	0.996707310558828	FALSE
J10_COPD	K11_CARIES_INCLAVO	PGS002062	1019	11110	140134	311048	-0.0269072814315647	0.973451494369214	0.462852422992893	0.208038857711362	1.23126101260436	3.83668201689324e-107	0.0789385276235119	1.0821377984435	0.016484396811702	0.468177166862659	FALSE
J10_COPD	K11_PULPITIS_2	PGS002062	1167	10962	155972	295210	-0.0465623652748432	0.954505030745111	0.180979572525205	0.207481141010517	1.23057450922953	3.1912029816845e-105	0.0752182133117952	1.07811938521963	0.0151762112921094	0.462342463240612	FALSE
J10_COPD	K11_PULPITIS_2_ONLYAVO	PGS002062	1104	11025	153323	297859	-0.059974205270635	0.941788826458831	0.0926286290406247	0.207585765784592	1.23070326454492	6.96545365305324e-106	0.0782766611590855	1.08142180469708	0.0135961540172741	0.444544350718178	FALSE
J10_COPD	K11_PULP_PERIAPICAL	PGS002062	181	11948	8763	442419	0.296759555453219	1.34549174439845	0.000245364908894968	0.21140286460805	1.23540995776982	1.40421003339289e-118	0.199407412139776	1.22067918412501	0.00714974775535622	0.355310994868443	FALSE
J10_COPD	K11_PULP_PERIAPICAL_INCLAVO	PGS002062	690	11439	68973	382209	0.0970057592796583	1.10186671956132	0.0224809057993802	0.209420638210667	1.23296352103673	1.53014501751958e-111	0.0880478436226819	1.09204036794569	0.0243283636956156	0.527613422519515	FALSE
J10_COPD	K11_GINGIVA	PGS002062	17	12112	927	450255	0.359745757349501	1.43296504741174	0.173104086103531	0.214261612717678	1.23894673662247	2.11161952345367e-123	0.194391365118632	1.21457153088371	0.436241706961148	0.918477127283745	FALSE
J10_COPD	K11_DISORD_TEETH	PGS002062	89	12040	4777	446405	0.318958544961187	1.37569429426358	0.00304803691217769	0.21502057070675	1.23988740206388	1.4831248250947e-123	-0.0745337584822693	0.928176139712331	0.489430038947035	0.930113944620611	FALSE
J10_COPD	K11_GASTRODUOULC	PGS002062	319	11810	5722	445460	0.507548308266933	1.66121341506226	3.87070476825644e-18	0.214429126719294	1.23915429493208	1.34079397802848e-120	-0.0301384393786544	0.970311194970915	0.600014062926523	0.951935098094524	FALSE
J10_COPD	K11_APPENDIX	PGS002062	587	11542	32668	418514	-0.0231812211452995	0.977085399192929	0.590818061850418	0.216046985924922	1.24116069471387	1.44370801389981e-119	-0.0296960316578605	0.970740563106029	0.480663850172218	0.928270199120667	FALSE
J10_COPD	K11_HERNIA	PGS002062	1485	10644	45849	405333	-0.0532274834195258	0.948164296290907	0.0639488528627651	0.217413814255126	1.24285830822257	1.39546470731937e-111	-0.0221711694443647	0.978072804543623	0.41905647402771	0.913955816488529	FALSE
J10_COPD	K11_ENERCOLNONINF	PGS002062	288	11841	15880	435302	0.211095536824397	1.23503034030208	0.000557467038418248	0.214562223636803	1.23931923352522	5.16501284865695e-121	-0.0101897365306351	0.989862002948302	0.864097627351887	0.987791094125727	FALSE
J10_COPD	K11_ILEUS	PGS002062	150	11979	5365	445817	0.213038695271903	1.23743253310552	0.0107176143877334	0.214630518262034	1.23940387525807	1.73540522773156e-122	-0.00713257269255979	0.992892803735132	0.930888340327666	0.994212518801557	FALSE
J10_COPD	K11_PERITON	PGS002062	71	12058	2230	448952	0.324504967017454	1.38334567471781	0.00747261662388837	0.214947655356375	1.23979699853548	1.54583477483837e-123	-0.0926487495399955	0.911513613648963	0.403152677345369	0.909250451127146	FALSE
J10_COPD	K11_LIVER	PGS002062	196	11933	7946	443236	0.376779702990983	1.45758317278645	2.53426181046178e-07	0.215530543381927	1.24051987201672	4.58212188647878e-123	-0.0807533695055569	0.922421160579961	0.268476842277568	0.859543765134639	FALSE
J10_COPD	K11_GALLBILPANC	PGS002062	960	11169	39348	411834	0.0213705745735244	1.02160056069237	0.541057096450402	0.212808418706911	1.23714761419872	2.66447032216895e-112	0.0208169326264207	1.0210351163101	0.532592969113757	0.938352951486557	FALSE
J10_COPD	K11_OTHDIG	PGS002062	213	11916	10835	440347	0.124284512126101	1.13233798906249	0.0813000102341244	0.214350490150946	1.23905685592186	1.25160930790175e-121	0.00650555480341314	1.00652676188807	0.926839847004095	0.99389564759919	FALSE
J10_COPD	TEMPOROMANDIB_INCLAVO	PGS002062	66	12063	11191	439991	0.0257872421954313	1.02612260965397	0.842573618755458	0.213958205014257	1.23857088765907	1.42197959440823e-122	0.108476059817853	1.11457822501321	0.38209649389978	0.902710517874421	FALSE
J10_COPD	CHOLELITH_BROAD	PGS002062	742	11387	33557	417625	-0.085122103189318	0.918400137968962	0.0309980256784786	0.211821256310951	1.23592695119117	1.94155790545685e-113	0.0458159802893692	1.04688174635441	0.222749562703938	0.83246963886698	FALSE
J10_COPD	APPENDACUT_NOCOMPLIC	PGS002062	326	11803	23300	427882	-0.100180570454485	0.904674045882686	0.0778021001617637	0.215814636727369	1.24087234552257	4.12292807621854e-122	-0.047772878918661	0.953350288438968	0.399708147799526	0.907883497775096	FALSE
J10_COPD	APPENDICITIS_BROAD	PGS002062	584	11545	32423	418759	-0.0202913834135157	0.9799131012789	0.638560635140495	0.216192095335972	1.24134081187933	9.17973495137935e-120	-0.0329820308294213	0.967555945610656	0.434897949117696	0.918331304149337	FALSE
J10_COPD	ABDOM_HERNIA	PGS002062	308	11821	12296	438886	0.20084335255051	1.222433265771	0.000665114981944769	0.215432023310479	1.24039766193047	9.30487369958588e-122	-0.0448114617796968	0.956177740889266	0.435314195438145	0.918331304149337	FALSE
J10_COPD	FEMINGHER_BILATERAL	PGS002062	47	12082	2236	448946	-0.433138376112601	0.648470752734348	0.00485965083708644	0.213914365969409	1.23851659108454	1.18408862947386e-122	0.153979306004743	1.16646674767133	0.273990535869332	0.861615894590168	FALSE
J10_COPD	L12_PSORIASIS	PGS002062	181	11948	8190	442992	0.334280495305577	1.39693492231379	1.15033849991012e-05	0.215308467472021	1.24024441302492	6.10607488016743e-123	-0.0701860754050911	0.932220340488832	0.350636581147031	0.891440362857733	FALSE
J10_COPD	L12_INFECT_SKIN_OTHER	PGS002062	56	12073	2070	449112	0.438192022914958	1.54990249564183	0.00117435217026572	0.215067766987363	1.23994592151858	5.96929109795478e-124	-0.158062659533478	0.853796281815648	0.264548643634444	0.857097049318986	FALSE
J10_COPD	L12_BULLOTH	PGS002062	11	12118	623	450559	-0.162236917588495	0.85023974392662	0.616251557869815	0.214464331933021	1.23919792039179	1.10120691490316e-123	0.104869328945972	1.11056548211177	0.724813153323645	0.971234769830446	FALSE
J10_COPD	L12_LICHSIMPANDPRURIGO	PGS002062	29	12100	1295	449887	0.341522380099673	1.40708808372524	0.0862100045947273	0.21439816585951	1.23911593024361	2.03852846938253e-123	0.000339748772220555	1.00033980649337	0.998526491636787	0.999891678931414	FALSE
J10_COPD	L12_DERMATITISNAS	PGS002062	339	11790	17132	434050	0.383937562953601	1.46805377787857	2.27849066339974e-11	0.213147247048947	1.23756686589686	5.52772499867592e-119	0.0330714225857585	1.03362436072956	0.550919819999307	0.942684380344218	FALSE
J10_COPD	L12_LICHENPLANUS_INCLAVO	PGS002062	52	12077	3880	447302	-0.0801140709578026	0.923011051626491	0.565413334754312	0.215370071352831	1.24032081924735	2.51039443154403e-124	-0.201651464152348	0.817379764450543	0.152632727787352	0.785815133846489	FALSE
J10_COPD	L12_URTICARIA	PGS002062	119	12010	9696	441486	0.204239985241004	1.22659248222998	0.0321897909710518	0.214128670121471	1.23878203877466	2.66633977965259e-122	0.0384872710021536	1.03923749982189	0.687266609014953	0.96626426065746	FALSE
J10_COPD	L12_ERYTHEMATOUSOTH	PGS002062	20	12109	685	450497	0.516477874780405	1.67611375854009	0.0213672228570159	0.214786296344353	1.23959696225595	5.67593808484194e-124	-0.187056509136061	0.829396866560748	0.41335818704078	0.912767771417166	FALSE
J10_COPD	L12_OTHACUSKINSUN	PGS002062	51	12078	916	450266	0.438882871652057	1.55097361377127	0.00226223058031951	0.214390878367413	1.23910690022897	3.23671019730095e-123	0.0304452869202952	1.0309134840541	0.831821662660964	0.984107083378861	FALSE
J10_COPD	L12_NONIONRADISKIN	PGS002062	60	12069	7335	443847	-1.1849180411412	0.305771239133581	9.25917699161026e-20	0.214777401495309	1.23958593627713	1.57413532378974e-123	-0.106253306007082	0.899196847262524	0.409054425954896	0.911217427894146	FALSE
J10_COPD	L12_NAILDIS	PGS002062	25	12104	1924	449258	0.114129941676081	1.120897766756	0.583407156619076	0.214291900914073	1.23898426265284	2.44605457305288e-123	0.117843065992994	1.12506753615578	0.543687269868288	0.941083200585313	FALSE
J10_COPD	L12_ACNE	PGS002062	22	12107	2766	448416	0.73135678176691	2.07789795003466	0.000839929654204901	0.214522265534417	1.23926971366977	1.19396885951428e-123	0.0103242722396067	1.01037775142435	0.96273127523887	0.996816432162006	FALSE
J10_COPD	L12_ROSACEA	PGS002062	17	12112	2142	449040	-0.376099319160692	0.686534143661166	0.124189560663264	0.214668375692449	1.23945079679219	7.1489998009278e-124	-0.0820272147754034	0.921246886828072	0.742658596715918	0.973675080548744	FALSE
J10_COPD	L12_FOLICULAROTH	PGS002062	40	12089	1600	449582	0.852829975011435	2.34627737173002	1.12243728140143e-06	0.213646011880843	1.23818427468479	1.76126538893511e-122	0.283265381791929	1.32745739809956	0.0830274540231296	0.700266633773773	FALSE
J10_COPD	L12_OTHPIGMENTATION	PGS002062	11	12118	849	450333	-0.0661125809035168	0.936025479765361	0.836861385320802	0.214418003373217	1.23914051146668	1.24381945995131e-123	0.141164525664388	1.15161410247458	0.638839791505683	0.958724144110971	FALSE
J10_COPD	L12_EPIDERMALTHICKOTH	PGS002062	16	12113	777	450405	0.29068434496372	1.3373423784609	0.246764419536646	0.214946060198789	1.23979502086547	3.36037850144618e-124	-0.372630767529196	0.688919557358981	0.160961384659683	0.792670545296686	FALSE
J10_COPD	L12_ATROPHICSKIN	PGS002062	30	12099	3003	448179	0.102390688679749	1.10781619843969	0.57859009291507	0.215462832570586	1.24043587825338	1.17697137721534e-124	-0.411959645563052	0.662351004314658	0.0292940494584815	0.552939738089301	FALSE
J10_COPD	L12_OTHERDISSKINANDSUBCUTIS	PGS002062	78	12051	3228	447954	0.313747596232144	1.36854426722081	0.00667412916526872	0.214613820830353	1.23938318056931	3.49541034188738e-123	-0.0187434731694183	0.981431093361347	0.86865436737837	0.987810484802592	FALSE
J10_COPD	M13_GIANTCELL	PGS002062	14	12115	666	450516	-0.0106507304810514	0.989405787717506	0.970215747418338	0.214243256279563	1.2389239941821	2.08005099859901e-123	0.275767791299002	1.31754188381369	0.311945389195119	0.877311890544878	FALSE
J10_COPD	M13_MCTD	PGS002062	24	12105	1598	449584	0.430445980174302	1.53794326282828	0.0513829824505734	0.214226852366341	1.2389036711471	2.81493652417173e-123	0.108902331388504	1.11505343930178	0.58520609868613	0.949188275216823	FALSE
J10_COPD	M13_POLYARTHROPATHIES	PGS002062	571	11558	26750	424432	0.117487980219916	1.12466811159912	0.0085269592170376	0.213281589835686	1.2377331352467	9.80665433158005e-117	0.0193389332886751	1.01952714175159	0.650062284797638	0.960224786436232	FALSE
J10_COPD	M13_ARTHROSIS	PGS002062	1119	11010	60030	391152	-0.210233060859698	0.810395352521653	2.31858032535649e-10	0.217444864388138	1.24289689973748	1.93216500326713e-115	-0.0185185740781901	0.981651841144404	0.552126242029949	0.942871361465899	FALSE
J10_COPD	M13_OTHERJOINT	PGS002062	1266	10863	79233	371949	-0.076457050919213	0.926392701149374	0.013304409530777	0.216366175816604	1.24155692389439	5.47753775031095e-113	-0.0128395351633606	0.98724254002364	0.664877125695143	0.962683039201048	FALSE
J10_COPD	M13_DEFORMDORSO	PGS002062	108	12021	8664	442518	0.108972364338972	1.11513153251858	0.283227873496326	0.213972648330301	1.23858877685903	3.64709179289268e-122	0.0556961756632747	1.0572764086299	0.566140850200794	0.946132732463933	FALSE
J10_COPD	M13_SPONDYLOPATHY	PGS002062	822	11307	30647	420535	0.195697622110013	1.21615911010494	1.96352264258691e-07	0.215076680677121	1.2399569740611	4.04232201016487e-116	-0.0184807159638654	0.981689005335512	0.606818880119133	0.953100707450755	FALSE
J10_COPD	M13_DORSOPATHYOTH	PGS002062	975	11154	67931	383251	0.102627974500765	1.10807909870589	0.00405895672923354	0.209109189512978	1.2325795759465	1.49767509085899e-108	0.0617221923935408	1.06366680894863	0.0654905639714829	0.668529149454753	FALSE
J10_COPD	M13_DORSALGIA	PGS002062	1058	11071	50485	400697	0.241220938643724	1.27280221544052	1.04417766857553e-12	0.20806718201075	1.23129588770382	1.14854782853055e-106	0.059960827536616	1.06179495260679	0.0627756539637393	0.662709388200636	FALSE
J10_COPD	M13_LOWBACKPAINORANDSCIATICA	PGS002062	603	11526	34399	416783	0.257513975206023	1.29370989071624	8.06720234536375e-09	0.208305865809523	1.23158981315993	2.90825280702139e-111	0.110792969941182	1.1171635964661	0.0085096233077217	0.382558496271599	FALSE
J10_COPD	M13_MUSCLE	PGS002062	44	12085	2556	448626	0.147204490525885	1.15859085966165	0.350826635664135	0.214355432858922	1.2390629802332	3.2286406025644e-123	0.0381034191202839	1.03883866310389	0.797626430651397	0.980223848743146	FALSE
J10_COPD	M13_SYNOTEND	PGS002062	241	11888	18484	432698	-0.0505264187869051	0.950728811238674	0.457542860459425	0.213059995291894	1.23745889072392	7.44668522441362e-120	0.0772218327751584	1.08028169169998	0.238171639982435	0.841562417764039	FALSE
J10_COPD	M13_SOFTOVERUSE	PGS002062	112	12017	6497	444685	0.148149287091694	1.15968600959252	0.130185239270466	0.214629496855793	1.23940260932387	8.38375638580476e-123	-0.0205369269996714	0.979672519439764	0.8238880667091	0.983078385791599	FALSE
J10_COPD	M13_BURSOPATHY	PGS002062	59	12070	3262	447920	-0.0260719780905885	0.974264961353285	0.848102439026492	0.214366000215962	1.23907607392329	4.01244740630855e-123	0.0404363781899739	1.04126506042723	0.763362367810999	0.976162860609456	FALSE
J10_COPD	M13_FIBROBLASTIC	PGS002062	229	11900	6698	444484	0.00505564046448364	1.00506844177859	0.939983691215258	0.217010547926608	1.24235720636129	2.98811829765999e-124	-0.125552594149804	0.882009374673948	0.0556035602403046	0.650216463775806	FALSE
J10_COPD	M13_SHOULDER	PGS002062	486	11643	29659	421523	-0.13021250545913	0.877908850673217	0.00744715218220443	0.212672467052489	1.2369794333663	4.47872895531168e-117	0.0549420321563579	1.05647937106944	0.239686678498181	0.842687918516071	FALSE
J10_COPD	M13_ENTESOPATHYLOW	PGS002062	53	12076	6158	445024	-0.31006113518994	0.733402118175915	0.0261306203868499	0.216441500726132	1.24165044757964	1.71772803908385e-125	-0.391712605970743	0.675898335196198	0.00345927478465548	0.263162663727851	FALSE
J10_COPD	M13_ENTESOPATHYOTH	PGS002062	196	11933	9773	441409	0.166339565343016	1.18097405150399	0.0251843580015084	0.214555676013221	1.23931111895595	6.23687691089436e-122	-0.0140312176482575	0.986066761097069	0.845719432164983	0.985665597295651	FALSE
J10_COPD	M13_SOFTTISSUEOTH	PGS002062	483	11646	33628	417554	0.241786306200766	1.27352201997755	7.96014503756128e-07	0.213224616184068	1.23766261907906	1.31639713001627e-117	0.0163086637616392	1.0164423759184	0.725585029029258	0.971285536569848	FALSE
J10_COPD	M13_CHRONDROPATHIES	PGS002062	79	12050	4988	446194	0.0840211576695182	1.08765190574496	0.461235088961032	0.215099086719436	1.23998475690078	1.13467267717029e-123	-0.0839187437244073	0.919505968690051	0.445944998887487	0.920399887190429	FALSE
J10_COPD	M13_MUSCULOSKELEOTH	PGS002062	102	12027	3440	447742	0.32871718381081	1.38918491604136	0.00166779416856387	0.213620925206806	1.23815321314911	8.14098167322664e-122	0.0890469290793354	1.09313195479886	0.36496987441904	0.895501027087139	FALSE
J10_COPD	M13_ARTHROSIS_INCLAVO	PGS002062	1286	10843	74982	376200	-0.221593870101917	0.80124070607098	2.51266372957166e-12	0.21842943969896	1.24412122796163	9.4336927071554e-115	-0.0233143829367105	0.976955297413297	0.426616058672032	0.916204694859673	FALSE
J10_COPD	M13_RHEUMA_INCLAVO	PGS002062	263	11866	11807	439375	0.269292229763585	1.30903762491281	2.84426872978578e-05	0.214666304741202	1.23944822995268	2.6569339129315e-121	-0.0253160878442859	0.975001677137946	0.67943238037984	0.96476237150026	FALSE
J10_COPD	N14_CHRONKIDNEYDIS	PGS002062	89	12040	4584	446598	-0.0752107387211321	0.927547995452177	0.48578929713596	0.214869413263802	1.23969999801876	2.53554963162091e-123	-0.0419134012873511	0.958952821056628	0.687616293853464	0.966296767864542	FALSE
J10_COPD	N14_GLOMER_NEPHRITIS	PGS002062	63	12066	2742	448440	0.109277175159284	1.11547148848426	0.389357936071165	0.215174606951708	1.24007840437373	6.09042475407795e-124	-0.120930845508866	0.886095234939187	0.329696069975488	0.88344824008086	FALSE
J10_COPD	N14_GLOMERULAR	PGS002062	83	12046	4471	446711	-0.00629581007956779	0.993723967006685	0.954652381155021	0.215585950918683	1.24058860807136	3.12711514475253e-124	-0.151369287424903	0.859530226339635	0.171030535161178	0.80223632340974	FALSE
J10_COPD	N14_RENALTUB	PGS002062	455	11674	24772	426410	0.155168265890765	1.16785445464318	0.00168759239204044	0.215741883216515	1.24078207098684	1.41689578075794e-120	-0.0375061309564583	0.963188512435888	0.42913884375165	0.916933940023159	FALSE
J10_COPD	N14_RENFAIL	PGS002062	140	11989	6623	444559	0.0657078788215281	1.06791471109251	0.45072149747057	0.214439196383753	1.23916677286287	2.5050355943079e-122	0.00867093044520671	1.00870863185258	0.917493046241817	0.992850664644223	FALSE
J10_COPD	N14_UROLITHIASIS	PGS002062	302	11827	9298	441884	-0.160778064077564	0.851481024365197	0.00746558726521767	0.213134646782068	1.23755127232232	2.54515890597481e-119	0.0597414506579822	1.06156204489256	0.305677317748061	0.87529247607458	FALSE
J10_COPD	N14_KIDUROTH	PGS002062	60	12069	2569	448613	0.0653771681257062	1.06756159866757	0.61508392530926	0.215044805215967	1.23991745049066	7.54451570761099e-124	-0.100783757227442	0.904128523007003	0.431914970374102	0.917475114505535	FALSE
J10_COPD	N14_URINOTH	PGS002062	593	11536	48364	402818	0.103345539628182	1.10887450296859	0.0196223064618891	0.216042391457777	1.24115499225494	1.71495871577203e-119	-0.0326086189033304	0.967917310004596	0.435243702861802	0.918331304149337	FALSE
J10_COPD	N14_MALEGEN	PGS002062	1059	11070	34717	416465	0.211007247401806	1.23492130499986	3.09198119951736e-10	0.207827516757784	1.23100082422306	1.17023032345635e-105	0.0129590673023364	1.01304339991192	0.68640646883834	0.966057118838778	FALSE
J10_COPD	N14_BREASTDISOTH	PGS002062	32	12097	3042	448140	-0.365502740074881	0.693847738115297	0.0400036619944077	0.209390395006126	1.23292623283263	5.02825041998332e-117	-0.0965645493285143	0.907951288062199	0.579569534448811	0.948251683483398	FALSE
J10_COPD	N14_FEMALEGENINF	PGS002062	274	11855	22856	428326	-0.361807876116825	0.696416153165333	1.22188380860918e-08	0.208454658392131	1.23177307822285	1.05568544822124e-113	0.0507423551738351	1.05205180265834	0.405282455496856	0.909761296671364	FALSE
J10_COPD	N14_ENDOMETRIOSIS	PGS002062	135	11994	16194	434988	-0.988795059616992	0.372024688633446	6.09089375154346e-28	0.208701335438693	1.23207696584733	2.73008462989169e-115	0.089994820506808	1.09416861645163	0.297453665465676	0.872142919295299	FALSE
J10_COPD	N14_ENDOMETRIOSIS_ASRM_STAGE1_2	PGS002062	34	12095	6080	445102	-0.841434870633461	0.431091518878784	1.51394757955256e-06	0.209194336771415	1.23268453118646	7.44628606401482e-117	-0.0133930109772799	0.986696276341077	0.939834737290136	0.994905432339387	FALSE
J10_COPD	N14_ENDOMETRIOSIS_DEEP	PGS002062	24	12105	3008	448174	-1.10915108246994	0.329838848238184	9.87999971036634e-08	0.20912036936749	1.23259335608387	9.1407216561209e-117	0.0163679852414084	1.01650267457272	0.933650598190091	0.99439093386197	FALSE
J10_COPD	N14_ENDOMETRIOSIS_ASRM_STAGE3_4	PGS002062	65	12064	8164	443018	-0.996173743230705	0.369289738733214	2.29352046850069e-15	0.209163053623927	1.23264596953764	1.99100486914042e-116	-0.0186264865022117	0.981545914430188	0.879224014052959	0.988788916081443	FALSE
J10_COPD	CD2_LEIOMYOMA_ENDOMETRIOSIS	PGS002062	50	12079	5128	446054	-1.20381633411648	0.300046944735467	2.63721484684418e-15	0.208592737266559	1.23194317180594	6.19380080532929e-116	0.190111732001371	1.2093847170834	0.171633520476526	0.802900763426347	FALSE
J10_COPD	N14_POLYPFEMGEN	PGS002062	89	12040	13355	437827	-1.11247619016531	0.328743919931769	3.32712367397744e-25	0.209606990994231	1.23319330863102	1.13471177499414e-116	-0.0599720239546501	0.941790880800093	0.568624286729993	0.946614318515616	FALSE
J10_COPD	N14_MESNRUIRREG	PGS002062	390	11739	37839	413343	-0.827445538470987	0.437164581330828	5.80593456019133e-55	0.210374887794456	1.23414063750563	1.20286425470904e-114	0.0219399165316852	1.02218236636353	0.669938716826354	0.963428672564302	FALSE
J10_COPD	N14_FEMGENPAIN	PGS002062	61	12068	7223	443959	-0.194686242178998	0.823092869371166	0.147509855517839	0.208903499659621	1.23232607290667	3.73329735386465e-116	0.0501161816275749	1.05139324185842	0.681018006735328	0.964992160379986	FALSE
J10_COPD	O15_PREG_ABORT	PGS002062	712	11417	69996	381186	-0.491895267869671	0.611466402657968	4.83850643493025e-34	0.205800462461741	1.22850804606578	5.8168917089211e-107	0.0772031945997068	1.0802615574079	0.0466495116226234	0.625260190876462	FALSE
J10_COPD	O15_OEDEM_PROTUR_HYPERT	PGS002062	105	12024	18046	433136	-0.942552313660774	0.389632101850717	1.0493854399282e-19	0.208487614502527	1.23181367334132	2.02354774237815e-115	0.12509653516391	1.13325784701857	0.208768104581543	0.825660044864225	FALSE
J10_COPD	O15_PREEC_OR_FETGRO	PGS002062	65	12064	11024	440158	-0.765992962336766	0.464872101234551	2.06205973643189e-08	0.207892187259504	1.23108043623822	3.98957538243743e-115	0.249741509798322	1.28369355159261	0.0471830792477873	0.627437366315011	FALSE
J10_COPD	O15_PREG_OTHER_MAT_DISORD	PGS002062	142	11987	32583	418599	-0.810619770641807	0.444582441674549	4.19904507916113e-18	0.206769137581139	1.22969864780402	3.33995927351428e-113	0.242679841842218	1.2746604658378	0.00447583607794719	0.295143211415845	FALSE
J10_COPD	O15_MATERN_CARE_PELVIC_ABNORM	PGS002062	27	12102	9259	441923	-0.806358126217279	0.446481136866631	0.000213884941771105	0.208344571894695	1.23163748410271	5.9946463635817e-116	0.334654384692866	1.3974573191092	0.0840140400852008	0.702230725588684	FALSE
J10_COPD	O15_COMPLIC_LAB_DELIV	PGS002062	258	11871	51706	399476	-0.858996244526511	0.42358704681859	7.90269368896232e-37	0.205135418282433	1.22769130555487	2.2650401427113e-110	0.191125546780488	1.21061143090845	0.0024412648306995	0.220946782976217	FALSE
J10_COPD	O15_DELIVERY	PGS002062	851	11278	132973	318209	-1.00560898783148	0.365821785938652	3.79469388047324e-151	0.195542233736483	1.21597014780052	1.18895135509214e-95	0.198942336508069	1.22011160797549	2.6326225088534e-08	3.69622489479982e-05	TRUE
J10_COPD	O15_COMPLIC_PUERP	PGS002062	81	12048	9138	442044	-0.46799503486325	0.626256633099661	0.000182506468951045	0.207208834302236	1.23023946115562	3.55674953405014e-114	0.292160068870007	1.33931738350234	0.00940281092856836	0.396290069260657	FALSE
J10_COPD	O15_OBSTET_NAS	PGS002062	37	12092	11692	439490	-0.0862765896070541	0.917340469287877	0.656920431110408	0.207986742349712	1.23119684666344	1.88806294574558e-115	0.354772842488397	1.42585672342601	0.0309377656343497	0.560202383549403	FALSE
J10_COPD	O15_POSTPART_DEPR	PGS002062	159	11970	15413	435769	0.268916004407308	1.30854522439859	0.00206057330676157	0.206588030710289	1.22947596109549	7.59590100303866e-113	0.183707488289007	1.20166427081033	0.0246749231617014	0.528792654381023	FALSE
J10_COPD	Q17_CONGEN_MALFO_GENITAL_ORGANS	PGS002062	12	12117	3035	448147	0.0885127654086026	1.09254819934564	0.766149899016888	0.214501256688127	1.23924367831633	1.00338263912461e-123	0.0480813295213421	1.04925598734163	0.871588266643758	0.988103291287884	FALSE
J10_COPD	Q17_CONGEN_MALFO_DEFORMAT_MUSCULOS_SYSTEM	PGS002062	13	12116	2705	448477	0.036395644044942	1.03706607435	0.90093017854279	0.214491496763443	1.23923158345038	1.11076331216363e-123	0.0408538395704866	1.04169983912218	0.877158098792507	0.988647925219458	FALSE
J10_COPD	Q17_OTHER_CONGEN_MALFO	PGS002062	19	12110	2540	448642	0.0681198838038289	1.07049363563546	0.769161671679408	0.214572897798091	1.23933246228921	9.97235783238198e-124	-0.0161432630466749	0.983986341075878	0.943662339697995	0.995277906793055	FALSE
J10_COPD	Q17_LVOTO_BROAD	PGS002062	32	12097	2679	448503	-0.174059992166367	0.840246487939259	0.329445228754257	0.214874381120561	1.23970615668607	6.58686542559879e-124	-0.104475874723558	0.900796529110023	0.540555148642665	0.940325930960362	FALSE
J10_COPD	R18_SYMPTOMS_SIGNS_INVOLVI_CIRCULATO_RESPI_SYSTEMS	PGS002062	1395	10734	89509	361673	0.0105335476520244	1.01058922077187	0.732295400091005	0.211818201689591	1.23592317590807	3.25076757508947e-107	0.0232374024200233	1.02350949433792	0.414643184377626	0.91310068228232	FALSE
J10_COPD	R18_SYMPTOMS_SIGNS_INVOLVI_DIGES_SYSTEM_ABDOMEN	PGS002062	1320	10809	101157	350025	0.149256977557177	1.16097129444577	1.5393559357224e-06	0.209287228856083	1.23279904314085	1.44904129348548e-105	0.0445292184471071	1.04553552518861	0.128935207159771	0.760690145565771	FALSE
J10_COPD	R18_SYMPTOMS_SIGNS_INVOLVI_SKIN_SUBCU_TISSUE	PGS002062	198	11931	19420	431762	-0.125139454567603	0.882373842941449	0.0936230852360301	0.213203607840048	1.23763661811009	2.02842266416318e-120	0.0826990604417712	1.08621487433256	0.248635768856612	0.84864328806982	FALSE
J10_COPD	R18_SYMPTOMS_SIGNS_INVOLVI_NERVOUS_MUSCULOS_SYSTEMS	PGS002062	235	11894	16418	434764	0.120623033452782	1.12819953871188	0.080991899509419	0.213036629537145	1.23742997690077	6.24389987882006e-120	0.0761395414568459	1.07911314467193	0.25488171474394	0.851606378006569	FALSE
J10_COPD	R18_SYMPTOMS_SIGNS_INVOLVI_URINARY_SYSTEM	PGS002062	377	11752	22739	428443	-0.292687538632708	0.746255280216984	5.82421466357509e-08	0.215510120586466	1.24049453739181	3.60110105096662e-121	-0.0335906471305924	0.966967254451552	0.520473936763983	0.935928587143654	FALSE
J10_COPD	R18_SYMPTOMS_SIGNS_INVOLVI_COGNITION_PERCEP_EMOTIONAL_STATE_BEHVI	PGS002062	427	11702	31539	419643	-0.207982432285132	0.812221305458908	5.03247919118233e-05	0.21498880866459	1.23984802133335	3.85954217564152e-120	-0.00322968007957812	0.996775529726951	0.947953496615173	0.995654632771797	FALSE
J10_COPD	R18_SYMPTOMS_SIGNS_INVOLVI_SPEECH_VOICE	PGS002062	98	12031	8122	443060	-0.0596456799773574	0.942098278737916	0.563721782717701	0.214765570615152	1.23957127097123	3.49592258737283e-123	-0.0266118652486936	0.973739110174981	0.795592232685722	0.980025453078045	FALSE
J10_COPD	R18_ABNORMAL_FINDI_EXAMI_BLOOD_WO_DIAGNOSIS	PGS002062	191	11938	10721	440461	-0.214070481340057	0.807291484031865	0.00514501539309722	0.212448286892909	1.23670215820049	1.23789395826722e-119	0.129931121333942	1.1387499450461	0.0746581475698881	0.685375208368302	FALSE
J10_COPD	R18_ABNORMAL_FINDI_EXAMI_URINE_WO_DIAGNOSIS	PGS002062	25	12104	908	450274	0.629604239817602	1.87686764278106	0.00199594192887266	0.214591565273534	1.23935559771346	1.06770461282148e-123	-0.0503357839508177	0.950910070546388	0.80688836937313	0.981094979890605	FALSE
J10_COPD	R18_ABNORMAL_FINDI_EXAMI_OTHER_BODY_FLUIDS_SUBST_TISSU_WO_DIAGNOSIS	PGS002062	134	11995	20059	431123	-0.00122023200766819	0.998780512172686	0.989327509011011	0.21322551182115	1.23766372757609	4.10934316663357e-121	0.123683447795691	1.13165758559091	0.159258649007788	0.79214973423757	FALSE
J10_COPD	R18_ABNORMAL_FINDI_DIAGNOST_IMAGI_FUNCTION_STUDI_WO_DIAGNOSIS	PGS002062	350	11779	13177	438005	0.614030207621547	1.84786368620269	5.50990777655337e-27	0.212130510257067	1.23630922558482	9.91261528371184e-118	0.0773766331900235	1.08044893269818	0.153042311783682	0.786196003620284	FALSE
J10_COPD	ST19_INTRACRATRAUMA	PGS002062	431	11698	22029	429153	0.14757342426879	1.15901838178282	0.00329811512682975	0.214361062451796	1.23906995567296	2.76278237761108e-119	0.00101829927158928	1.00101881791432	0.983241082653241	0.998782653969109	FALSE
J10_COPD	ST19_INJURI_HEAD	PGS002062	500	11629	36884	414298	0.117014375644038	1.12413558974747	0.0139381543708313	0.213357062755003	1.237826554105	1.29095476509581e-117	0.0260188853972402	1.02636033151299	0.569760643693323	0.946806032257111	FALSE
J10_COPD	ST19_INJURI_NECK	PGS002062	56	12073	6120	445062	-0.0562045192273241	0.945345774730631	0.687542106858364	0.214278107584036	1.23896717305186	5.11492074320992e-123	0.0595547767111707	1.06136389741092	0.653172838736381	0.960811095508476	FALSE
J10_COPD	ST19_INJURI_THORAX	PGS002062	226	11903	10209	440973	0.312994683880012	1.36751426113838	8.38960011083373e-06	0.212967655757914	1.23734462962213	6.81229907902611e-120	0.0766541135829727	1.07966856910783	0.256538411186267	0.852122496996648	FALSE
J10_COPD	ST19_INJURI_ABDOMEN_LOWER_BACK_LUMBAR_SPINE_PELVIS	PGS002062	141	11988	8981	442201	0.194726327562051	1.21497843487637	0.0261856730384024	0.214072214335337	1.23871210433493	6.0506694796016e-122	0.0341466073658265	1.03473629557111	0.686644435299166	0.966089549328168	FALSE
J10_COPD	ST19_INJURI_SHOUL_UPPER_ARM	PGS002062	327	11802	25748	425434	-0.165336606145535	0.847608345885716	0.00398064493818206	0.216110586699116	1.24123963600529	2.02197412620431e-122	-0.0528245670874653	0.948546404144938	0.349961381757473	0.891411008419312	FALSE
J10_COPD	ST19_INJURI_ELBOW_FOREA	PGS002062	226	11903	21402	429780	0.0492501237061652	1.05048306860106	0.474196879226115	0.215000699294014	1.23986276399437	4.80823081280505e-122	-0.0246998471373244	0.975602698028504	0.707491593529936	0.969519613162702	FALSE
J10_COPD	ST19_INJURI_WRIST_HAND	PGS002062	379	11750	35507	415675	-0.0677403276000132	0.934503106737804	0.209063345521113	0.214256095782139	1.23893990145204	1.14488109432247e-119	0.0104613827541536	1.01051629433536	0.838980965051993	0.985002658942356	FALSE
J10_COPD	ST19_INJURI_HIP_THIGH	PGS002062	165	11964	9263	441919	-0.0235254487985763	0.976749117261005	0.781202525575259	0.212044998829052	1.23620351153742	1.77284691876951e-119	0.187018301272956	1.20564934976586	0.0182748834068446	0.483005557333858	FALSE
J10_COPD	ST19_INJURI_KNEE_LOWER_LEG	PGS002062	611	11518	47816	403366	0.116878491972019	1.12398284845345	0.00658812927481964	0.215809496875453	1.24086596763886	4.15413450906517e-119	-0.0288385046613795	0.97157335636579	0.485785253700167	0.929725627609913	FALSE
J10_COPD	ST19_INJURI_ANKLE_FOOT	PGS002062	234	11895	22830	428352	0.233365390958931	1.26284282638742	0.000729517358103392	0.213255029669565	1.23770026128558	4.09445863977061e-120	0.0574216208328802	1.05910225584875	0.385094949881236	0.903524066768012	FALSE
J10_COPD	ST19_INJURI_INVOLVI_MULTIPLE_BODY_REGIONS	PGS002062	17	12112	744	450438	0.560893161247958	1.7522368316273	0.0813923730295221	0.213617677566562	1.23814919207944	1.14376579183451e-122	0.724070447308126	2.06281271537243	0.00490266569547082	0.303952069521114	FALSE
J10_COPD	ST19_INJURI_UNSPE_PART_TRUNK_LIMB_BODY_REGION	PGS002062	30	12099	1725	449457	0.311925327148879	1.36605268217225	0.0961318047792055	0.214280043621893	1.23896957174153	2.78829630401989e-123	0.123071174812616	1.13096491429876	0.48889460521356	0.929976493468428	FALSE
J10_COPD	ST19_EFFEC_FOREI_BODY_ENTERING_NATURAL_ORIFI	PGS002062	74	12055	6927	444255	-0.260112851263233	0.770964576567734	0.0338811008911351	0.214232245285677	1.23891035247268	8.07183242255114e-123	0.0720514092099813	1.07471059266619	0.543680186811157	0.941083200585313	FALSE
J10_COPD	ST19_BURNS_CORROSIO	PGS002062	51	12078	3601	447581	0.287784594697436	1.33347003666832	0.0413138829104401	0.215256638260093	1.24018013380018	3.571930831681e-124	-0.187698209122844	0.828864813329971	0.177028226658846	0.806595438503083	FALSE
J10_COPD	ST19_POISO_DRUGS_MEDICAM_BIOLO_SUBST	PGS002062	193	11936	7563	443619	1.39292576257612	4.02661375153093	1.85319476732189e-77	0.214679356968815	1.23946440761867	4.07075379865131e-122	-0.0867171410676889	0.916936422612444	0.235753872288635	0.840421954449738	FALSE
J10_COPD	ST19_TOXIC_EFFEC_SUBST_CHIEF_NONME_SOURCE	PGS002062	76	12053	3036	448146	0.708167694415979	2.03026777742515	9.61392753123265e-10	0.215356975799205	1.2403045766659	4.86653822012451e-124	-0.178305102214464	0.836687109452402	0.117457024130228	0.748929736886993	FALSE
J10_COPD	ST19_OTHER_UNSPE_EFFEC_EXTER_CAUSES	PGS002062	97	12032	7881	443301	0.47164860042981	1.60263411982615	7.2695709323531e-06	0.214621978786237	1.23939329144387	5.73045971239209e-123	-0.0502012771208206	0.951037983047949	0.615025501581723	0.954299192903598	FALSE
J10_COPD	ST19_COMPLICATIO_SURGI_MEDICAL_CARE_NOT_ELSEW_CLASSIFIED	PGS002062	402	11727	29845	421337	0.00740866882140708	1.00743618090894	0.88872811679875	0.214010234016749	1.23863533094331	2.35891486561893e-119	0.016183913119802	1.01631558198859	0.751861632708319	0.974719249987111	FALSE
J10_COPD	ST19_SEQUEL_INJURI_POISO_OTHER_CONSE_EXTER_CAUSES	PGS002062	90	12039	6559	444623	0.10128025405071	1.10658672372232	0.354016200114901	0.214561473140729	1.23931830342135	4.46096393739804e-123	-0.0095229010981854	0.990522298134749	0.931580585705951	0.994212518801557	FALSE
J10_COPD	VWXY20_ACCIDENTS	PGS002062	1329	10800	119297	331885	-0.060620278015219	0.941180558880612	0.0539664425711792	0.213908914430198	1.23850983928118	6.42456786693615e-110	0.00767669521268069	1.00770623658236	0.791523283922924	0.979198873274943	FALSE
J10_COPD	VWXY20_EVENT_UNDET_INTENT	PGS002062	13	12116	1186	449996	0.236306157779707	1.26656201862936	0.422351073929439	0.214488782749514	1.23922822016317	1.05841742717184e-123	0.0272847186243723	1.0276603551566	0.925533737736529	0.993795895293651	FALSE
J10_COPD	VWXY20_COMPLICATIO_MEDICAL_SURGI_CARE	PGS002062	266	11863	18956	432226	0.0869548101580795	1.09084738338362	0.174159718855397	0.215093493599895	1.2399778215372	6.90013816842328e-122	-0.0291754692378402	0.971246025713776	0.641632103101432	0.959089800037721	FALSE
J10_COPD	VWXY20_SEQUEL_EXTER_CAUSES_MORBIDI_MORTA	PGS002062	61	12068	4543	446639	-0.00915654188510013	0.990885251586048	0.944986826083113	0.214468507117902	1.23920309428302	3.82096109923389e-123	0.0147492134425797	1.01485851982439	0.905409794170845	0.991416507464119	FALSE
J10_COPD	Z21_PERSONS_ENCOUNTERI_HEALTH_SERVI_EXAM_INVES	PGS002062	1595	10534	170063	281119	-0.233958439457781	0.791394706005205	3.2752743655446e-15	0.211797949903737	1.23589814651003	2.83556116266036e-105	0.0264449011446786	1.02679767032675	0.325389612317517	0.88209713816447	FALSE
J10_COPD	Z21_PERSONS_W_POTEN_HEALTH_HAZARDS_RELATED_FAMILY_PERSONAL_HISTORY_CERTA_CONDI_INFLUENCI_HEALTH_STATUS	PGS002062	534	11595	33929	417253	-0.315754893994908	0.729238168918554	8.9454122712597e-12	0.215380463293885	1.24033370865517	1.99826883150017e-119	-0.0190681356724473	0.981112511204664	0.665881194260059	0.962683039201048	FALSE
J10_COPD	Z21_PERSONS_W_POTEN_HEALTH_HAZARDS_RELATED_COMMUNICAB_DISEA	PGS002062	38	12091	6809	444373	0.277760172595013	1.32016954640339	0.0975077213057108	0.214383852390793	1.23909819432344	2.50743293602185e-123	0.0505702230029501	1.05187072628265	0.756783922700258	0.975255700884428	FALSE
J10_COPD	Z21_PERSONS_ENCOUNTERI_HEALTH_SERVI_CIRCUMSTANC_RELATED_REPRODUCTION	PGS002062	211	11918	81479	369703	-0.0619433620541779	0.939936121334643	0.410643418973805	0.21253512948944	1.23680956129056	1.60590013039286e-119	0.115222287164859	1.12212284335653	0.0951981124790163	0.719043219530701	FALSE
J10_COPD	Z21_PERSONS_ENCOUNTERI_HEALTH_SERVI_SPECIFIC_PROCED_HEALTH_CARE	PGS002062	481	11648	37444	413738	-0.162924874302411	0.849655016942837	0.000746523718175455	0.216521801039851	1.24175015650339	3.39078454556541e-121	-0.0462092880823664	0.954842104204545	0.318265003197818	0.879359169383402	FALSE
J10_COPD	Z21_PERSONS_ENCOUNTERI_HEALTH_SERVI_OTH_CIRCUMSTANC1	PGS002062	546	11583	53191	397991	0.201856326279754	1.22367218594583	1.33646776951215e-05	0.213648345921828	1.23818716466101	1.98728063494364e-117	0.0143259129152926	1.01442902058787	0.742750094275693	0.973675080548744	FALSE
J10_COPD	ALCOHOL_RELATED	PGS002062	1126	11003	19275	431907	1.08655963206308	2.9640590571894	4.18733942045953e-249	0.216440884875267	1.24164968290837	2.00058809469814e-114	-0.0815286340576657	0.921706317284186	0.00840129832812113	0.381244634970348	FALSE
J10_COPD	AUD_SWEDISH	PGS002062	1104	11025	17510	433672	1.10131912912249	3.0081315217642	1.22960705850113e-251	0.216165215853479	1.24130744572914	2.38341759035441e-114	-0.0802710439496953	0.922866175191309	0.00997566979680396	0.403282601813193	FALSE
J10_COPD	OFFICIAL_TILASTOKESKUS	PGS002062	1085	11044	17786	433396	1.10512985191279	3.01961654633445	5.90535268961606e-250	0.216860724895061	1.24217108658123	2.71164426153092e-115	-0.0874828811639616	0.916234556385769	0.00546156149702329	0.320244406247125	FALSE
J10_COPD	T2D_WIDE	PGS002062	712	11417	25367	425815	0.0116388190412457	1.01170681363178	0.771215788779783	0.216223900321363	1.24138029333357	2.07273320780766e-118	-0.0284525093909846	0.971948451474	0.456995748955282	0.922749184990666	FALSE
J10_COPD	C_STROKE	PGS002062	727	11402	23712	427470	0.0285650747725218	1.02897696909805	0.470462939400199	0.21614212593335	1.24127878437026	1.79253117190813e-118	-0.0275860490126284	0.972790971249298	0.474806945618908	0.927090660753684	FALSE
J10_COPD	DIALYSIS	PGS002062	46	12083	2416	448766	0.268970256995165	1.30861621828912	0.083157028193348	0.213991909318285	1.23861263353233	8.30553074916277e-123	0.149196303800283	1.16090085609259	0.313159411548582	0.877570126922565	FALSE
J10_COPD	DM_NEUROPATHY	PGS002062	50	12079	1727	449455	-0.102109962260549	0.902930257957414	0.48208674551251	0.214881164136855	1.23971456566165	9.7209997051567e-124	-0.0641356470846916	0.937877770516435	0.646106978835263	0.95954935084774	FALSE
J10_COPD	T2D_INCLAVO	PGS002062	1125	11004	47545	403637	-0.124548555510128	0.882895390889503	0.000133736618014902	0.222206104658367	1.2488287407625	9.45861835282787e-121	-0.0774184933065266	0.925502455967493	0.0134978042446997	0.443504683274469	FALSE
J10_COPD	KRA_PSY_ANYMENTAL	PGS002062	2040	10089	84063	367119	0.718167912402447	2.05067275483274	1.72109784950112e-178	0.214455721444691	1.2391872503385	3.49535174404428e-103	-0.0254285977265915	0.974891985984789	0.291085807839395	0.869138824500721	FALSE
J10_COPD	KRA_PSY_ANYMENTAL_SUICID_PREG_NERV	PGS002062	275	11854	9606	441576	1.27149832904701	3.56619189021792	4.38563253693043e-93	0.215845594250771	1.24091076045186	1.36548465758934e-122	-0.120283782375117	0.88666878003864	0.0489182115097132	0.632249517985755	FALSE
J10_COPD	KRA_PSY_SUBSTANCE	PGS002062	1061	11068	17816	433366	1.19356823023597	3.29883122084501	3.59029384781979e-284	0.215035756857338	1.23990623132365	1.11963859430346e-113	-0.0742843780944041	0.928407637502364	0.0198245371875888	0.495187128534232	FALSE
J10_COPD	SLEEP	PGS002062	528	11601	34723	416459	-0.0560048362767538	0.945534563012511	0.225141844858284	0.215673383532885	1.24069708071846	8.61442288331162e-120	-0.0229031394849696	0.977357146505242	0.605660893975669	0.952851999097954	FALSE
J10_COPD	MENINGITIS	PGS002062	26	12103	1352	449830	0.267742455763649	1.30701048364793	0.175829144454169	0.214653677128587	1.23943257877939	1.00386629368437e-123	-0.044382200724716	0.956588278862747	0.810121636532997	0.981452822018951	FALSE
J10_COPD	HYPOTHYROIDISM	PGS002062	453	11676	43471	407711	-0.113367823083422	0.892822199097726	0.024521047298221	0.214152832966782	1.23881197163507	7.06945159401699e-119	0.014847674693969	1.01495844898373	0.755598487718091	0.975196474639976	FALSE
J10_COPD	I9_CVD_HARD	PGS002062	1555	10574	35664	415518	0.0445107415384175	1.04551620710264	0.121046786934562	0.220155115493951	1.24627003138653	4.16867022975041e-114	-0.045201456400816	0.955804909419345	0.0972028404824358	0.723301750128044	FALSE
J10_COPD	FG_HYPERTENSION	PGS002062	2904	9225	90691	360491	-0.0864380728560597	0.917192346128479	0.000134908399847884	0.218345338137602	1.2440165998236	2.87047569257019e-98	-0.0138404983309118	0.986254841011269	0.515665247012081	0.934833729178124	FALSE
J10_COPD	FG_PULMHEART	PGS002062	147	11982	5248	445934	0.310489448196914	1.36409260343331	0.000254331946585885	0.214236875744571	1.23891608920942	4.73496023099556e-122	0.0232473101426253	1.02351963503631	0.77727801486359	0.977687288926379	FALSE
J10_COPD	FG_CARDMYO	PGS002062	94	12035	2749	448433	0.284446860887088	1.32902668812426	0.0102506637767822	0.213300405156489	1.2377564238118	1.23366974112646e-121	0.180714432636442	1.19807299988996	0.107639982914516	0.736083456110896	FALSE
J10_COPD	FG_DISVEINLYMPH	PGS002062	947	11182	39435	411747	-0.0610370487015125	0.940788384142305	0.0818145313906735	0.214780969515836	1.23959035915309	7.00432926891823e-115	-0.00163761566071412	0.998363724500156	0.961794163046529	0.996678149032432	FALSE
J10_COPD	I9_HEARTFAIL_AND_CHD	PGS002062	431	11698	5999	445183	0.449815893706183	1.56802347592359	3.51692507883525e-19	0.217215509420009	1.24261186784665	1.32093306770617e-122	-0.0942932412140679	0.910015868952391	0.0578940112284651	0.654586370184969	FALSE
J10_COPD	BRONCHITIS	PGS002062	675	11454	49113	402069	0.194524039948235	1.2147326846449	2.85183090418381e-06	0.211537221555221	1.23557595483143	7.26064311108892e-114	0.0468996370592003	1.04801682175105	0.233893792538523	0.839421317145579	FALSE
J10_COPD	ASTHMA_SEPTICHE_PNEUMONIA	PGS002062	11	12118	624	450558	0.458897161075903	1.58232796950907	0.128860974926215	0.214670641413804	1.23945360504551	6.41155172612064e-124	-0.146284192308811	0.863912151105457	0.632230081523953	0.957334376784708	FALSE
J10_COPD	SMOKING	PGS002062	98	12031	1808	449374	1.96527534634704	7.13687743277029	2.59773772577626e-77	0.213926822753574	1.23853201911449	3.29460634384178e-122	-0.0134639155453354	0.98662631754803	0.892357852335492	0.990252047066362	FALSE
J10_COPD	PULM_ANXIETY	PGS002062	309	11820	22648	428534	0.730613549316575	2.07635416261723	1.23446515847169e-32	0.211241328859457	1.23521041101488	4.03111377395461e-117	0.0853850317089719	1.08913633800237	0.132394200966999	0.764429152378845	FALSE
J10_COPD	PNEUMONIA	PGS002062	992	11137	34409	416773	0.576419817339251	1.77965551974039	2.24667722798018e-61	0.210150781683923	1.23386409003665	2.02937442595299e-109	0.0317400449402857	1.03224913203938	0.338696186834307	0.886012461822723	FALSE
J10_COPD	SEPTICHE_PNEUMONIA	PGS002062	11	12118	624	450558	0.458897161075903	1.58232796950907	0.128860974926215	0.214670641413804	1.23945360504551	6.41155172612064e-124	-0.146284192308811	0.863912151105457	0.632230081523953	0.957334376784708	FALSE
J10_COPD	ACUTE_RESPIRATORY_INFECTIONS	PGS002062	991	11138	76150	375032	0.153698603579436	1.16613936357712	1.14438303482541e-05	0.210473561951665	1.23426242130127	1.03893098920587e-109	0.0434521046865768	1.0444099707712	0.188908838855441	0.813846450028662	FALSE
J10_COPD	CARDIAC_ARRHYTM	PGS002062	1062	11067	46092	405090	-0.132055953676198	0.876291961950901	9.83930128306131e-05	0.219753407338597	1.24576949509264	1.54154332574484e-118	-0.0560256285700259	0.945514903384963	0.0789240115464022	0.69352500096336	FALSE
J10_COPD	ILD_FOR_EXCL	PGS002062	129	12000	5810	445372	0.0436830506987939	1.04465120094357	0.625356651524016	0.214948098956202	1.23979754850933	4.67496066536933e-123	-0.0382811383736256	0.962442323382995	0.666119535729444	0.962767806505299	FALSE
J10_COPD	PULM_PNEUMONIA_SEPSIS	PGS002062	996	11133	34635	416547	0.577891745791165	1.78227697415787	6.80189544127884e-62	0.210161840185516	1.2338777348001	2.16766133622906e-109	0.0312908656881552	1.03178557126497	0.344616369765163	0.889114743846665	FALSE
J10_COPD	ILD_HOSPITAL_PNEUMONIA_SEPSIS	PGS002062	49	12080	1097	450085	0.689847693333707	1.99341190019993	1.70290054892611e-06	0.21492546783027	1.23976949081237	7.83362616099574e-124	-0.118472527393638	0.888276218584491	0.410854111727267	0.911972996062638	FALSE
J10_COPD	CIRRHOSIS_BROAD	PGS002062	97	12032	2195	448987	0.767008655589487	2.15331530239267	3.6806703146969e-13	0.214106346902519	1.23875438548063	1.95335977100816e-122	0.0211838350777768	1.02140980533015	0.838032605670499	0.984801243702891	FALSE
J10_COPD	NEURODEGOTH	PGS002062	82	12047	4672	446510	-0.0739033882520708	0.928761418771053	0.523435648962766	0.21384716768864	1.23843336769518	3.20332507778795e-122	0.0985391027003503	1.10355755563114	0.357276914927901	0.893234435878485	FALSE
J10_COPD	IBD_BACT_INTEST_INFECTIONS	PGS002062	66	12063	3630	447552	0.186304451700259	1.20478900460775	0.142268301632588	0.214222498538997	1.23889827718617	7.07965578198304e-123	0.0614579099111443	1.06338573758667	0.62396568828686	0.955867158694271	FALSE
J10_COPD	IBD_PULM	PGS002062	92	12037	2497	448685	0.560259100773668	1.75112615966458	1.00873046254568e-07	0.215816652838658	1.24087484726183	2.03178067046306e-124	-0.192520278977406	0.824877590359975	0.0687652444390782	0.673618911529043	FALSE
J10_COPD	THYROTOXICOSIS	PGS002062	119	12010	6882	444300	0.339225116442184	1.40385934146369	0.000300737395095459	0.215239472884284	1.24015884582482	2.20954261450758e-123	-0.0899234370807354	0.914001161189526	0.305214700315298	0.875097002882678	FALSE
J10_COPD	THYROIDITIS	PGS002062	22	12107	1888	449294	-0.284007021061635	0.752761359503741	0.254864916625043	0.213847962144936	1.23843435157675	6.61440714560992e-123	0.445407580340947	1.56112635059201	0.0545096095008804	0.648210026272226	FALSE
J10_COPD	RHEUMA_ARHTROPAT_REACTIVE	PGS002062	26	12103	2031	449151	0.0273989361705571	1.02777773870418	0.895983243364887	0.214305037253469	1.23900053847753	2.3671206319245e-123	0.107105426413474	1.11305159333141	0.585449508782421	0.949188275216823	FALSE
J10_COPD	RHEUMA_SEROPOS	PGS002062	202	11927	7900	443282	0.444956086184957	1.56042167025945	2.21180776173052e-09	0.213799328398197	1.23837412333872	5.79452853101301e-121	-0.00278897646810378	0.997214909113661	0.968027238368756	0.997326940394247	FALSE
J10_COPD	JUVEN_ARTHR	PGS002062	12	12117	1683	449499	0.398170032850683	1.48909720382524	0.216294251505384	0.214295987223788	1.23898932553662	1.81285004160574e-123	0.166026278604624	1.18060412594468	0.5298793027632	0.937642342906638	FALSE
J10_COPD	PSOR_ENTE_ARTHR	PGS002062	48	12081	3442	447740	0.0143858131518762	1.01448978694614	0.921882159151608	0.214895119083792	1.23973186593334	8.43654967778305e-124	-0.0878967767432331	0.915855409422343	0.541446879675426	0.940628111901588	FALSE
J10_COPD	GOUT	PGS002062	173	11956	5318	445864	-0.0602757440297414	0.941504883436825	0.440937112378069	0.214721430743831	1.23951655766236	2.46534720526553e-122	-0.0105074988807317	0.989547512041305	0.890368028065748	0.990128225230445	FALSE
J10_COPD	RHEU_ARTHRITIS_OTH	PGS002062	132	11997	9478	441704	0.0373810831671442	1.0380885435398	0.692892165111352	0.212727867740407	1.23704796477617	1.5046212672063e-120	0.163670408052823	1.1778260491306	0.0622148026711045	0.661208873981357	FALSE
J10_COPD	COX_ARTHROSIS	PGS002062	336	11793	16470	434712	-0.224907918923866	0.798589750377494	8.81250555327554e-05	0.214583462374502	1.23934555538087	1.80629881395321e-120	0.0092321511370174	1.00927489889431	0.866097978273363	0.987807596380665	FALSE
J10_COPD	KNEE_ARTHROSIS	PGS002062	653	11476	36655	414527	-0.247579357107335	0.780688265190193	2.70561529478443e-09	0.218999205593624	1.24483028778602	4.27124505216212e-122	-0.064695695628693	0.937352660493883	0.106444797950913	0.734653693571652	FALSE
J10_COPD	SLE_STRICT	PGS002062	16	12113	896	450286	0.813096719633791	2.25487991695892	0.00259718620404325	0.214293830656382	1.2389866535755	1.90054906901486e-123	0.167036091203674	1.18179691701191	0.510085960290447	0.933858357983184	FALSE
J10_COPD	SLE_FG	PGS002062	22	12107	947	450235	0.99421443453845	2.70260043759584	6.04057198166108e-06	0.214492388970795	1.23923268910241	1.29879511316942e-123	-0.00672513835191297	0.993297424782612	0.975527516510052	0.997932144207735	FALSE
J10_COPD	NECROVASC_FG	PGS002062	24	12105	1238	449944	0.127602166032374	1.13610093323684	0.536056778390115	0.214627171705618	1.23939972753002	9.41713299199861e-124	-0.043316478444728	0.957608279726589	0.836408340734643	0.984719067712944	FALSE
J10_COPD	OTHER_SYSTCON_FG	PGS002062	95	12034	6949	444233	0.0910987872057996	1.09537720916759	0.386546036964833	0.2148817320723	1.23971526973969	3.03660413072653e-123	-0.044571107546188	0.956407589878758	0.653197821481273	0.960811095508476	FALSE
J10_COPD	SPONDYLOPATHY_FG	PGS002062	79	12050	4672	446510	0.166405583013547	1.18105201923342	0.150034428660933	0.214795209234465	1.23960801069669	2.37809930337815e-123	-0.0509424076835408	0.950333400858353	0.647029094020155	0.959600949389975	FALSE
J10_COPD	PAIN	PGS002062	2380	9749	157435	293747	0.129839616028936	1.13864574815241	1.2940223445925e-07	0.204665216846528	1.22711417903364	2.14679282070247e-91	0.045665206378827	1.0467239157983	0.0465451754051133	0.625142858289244	FALSE
J10_COPD	BLEEDING	PGS002062	551	11578	21670	429512	0.110534262538319	1.11687461535587	0.0146298965996836	0.214606425083901	1.23937401443945	1.83591086406042e-118	-0.00504238376342385	0.99497030771286	0.908154990597423	0.991924801090574	FALSE
J10_COPD	MYELOPROF	PGS002062	37	12092	1482	449700	0.227087841596433	1.2549400990405	0.192260792621144	0.213946643460738	1.23855656793824	8.33017889198394e-123	0.175274752217577	1.19157355911903	0.257133727733885	0.852156584844844	FALSE
J10_COPD	MYELOPROF_NONCML	PGS002062	32	12097	1293	449889	0.217359513850651	1.242790822346	0.235319297714051	0.214311285904458	1.23900828058365	2.84080484677819e-123	0.0752110077789662	1.07811161682299	0.653208842531895	0.960811095508476	FALSE
J10_COPD	AB1_SEPSIS_IMPLICIT	PGS002062	851	11278	21784	429398	0.522508985859289	1.68625313190785	1.06574417617578e-45	0.215937161742217	1.24102439273973	5.62651723364782e-117	-0.0377397305744553	0.96296353824529	0.293737022628276	0.870995131382413	FALSE
J10_COPD	AB1_SEPSIS_BACT_IMPL	PGS002062	283	11846	6575	444607	0.638981361201385	1.89455003388445	4.95914120632525e-25	0.214775225854876	1.23958323938678	2.42434178357558e-121	-0.0337030270182014	0.966858592885977	0.579153661278641	0.948197807511937	FALSE
J10_COPD	AB1_SEPSIS_BACT	PGS002062	321	11808	8217	442965	0.575460538434377	1.77794915231435	5.39431459100251e-23	0.214693372950519	1.23948178005087	6.47234069039782e-121	-0.0307165760602768	0.969750384604656	0.595079076433119	0.951104368013747	FALSE
J10_COPD	AB1_SEPSIS_VIRAL_IMPL	PGS002062	105	12024	3659	447523	0.556546192198534	1.74463644364677	2.96539030778529e-08	0.214519261992842	1.23926599147725	8.13034912356059e-123	-0.0202052603413259	0.979997498039863	0.837680081760094	0.984772311996869	FALSE
J10_COPD	AB1_SEPSIS_VIRAL	PGS002062	105	12024	3670	447512	0.554226962008639	1.74059491856133	3.3839618512537e-08	0.214522133315127	1.23926954981441	8.06522129813714e-123	-0.0206510485520903	0.979560724070235	0.834184793348865	0.984490413604716	FALSE
J10_COPD	AB1_SEPSIS_FUNGAL	PGS002062	13	12116	494	450688	0.576365500740613	1.77955885753101	0.0388125210440204	0.214720705121388	1.23951565824166	6.19071214048421e-124	-0.194227703016238	0.823470376230586	0.456166582632617	0.92255325144671	FALSE
J10_COPD	C3_ORALCAVITY	PGS002062	21	12108	703	450479	0.522952671596316	1.68700146437144	0.0231307723607422	0.214383828448913	1.2390981646571	1.75441753516701e-123	0.0337048110055784	1.03427925380904	0.872700234047502	0.98814878636678	FALSE
J10_COPD	C3_HEAD_AND_NECK	PGS002062	54	12075	1765	449417	0.210532303707592	1.23433492617268	0.128093353873285	0.214798247508	1.23961177697063	1.18766830207397e-123	-0.0704192235642608	0.932003020367384	0.613316176063774	0.954009866775898	FALSE
J10_COPD	K11_LICHEN_PLANUS_WIDE	PGS002062	56	12073	4358	446824	-0.0666893090528656	0.935485803160976	0.619757579015527	0.215491960154512	1.24047200967973	2.02836786191514e-124	-0.211860210527931	0.809077790218892	0.117251661695458	0.748786279814787	FALSE
J10_COPD	IBD_TUBERCULOSIS	PGS002062	219	11910	1815	449367	0.814769134736579	2.258654167364	9.43448292900592e-33	0.216806678304857	1.24210395328373	2.89838729748759e-124	-0.138375966480495	0.87077124939403	0.041183980476259	0.604070373517193	FALSE
J10_COPD	AB1_TUBERCULOSIS	PGS002062	240	11889	1875	449307	0.859895027927114	2.36291264084875	1.50258450498114e-39	0.217250709778672	1.24265560899992	1.50819260609165e-124	-0.152577519395285	0.858492341569702	0.0181483719640482	0.482343847146278	FALSE
J10_COPD	AB1_OTHER_BACTERIAL	PGS002062	607	11522	26937	424245	0.200642171784176	1.22218736044634	3.42973046413935e-06	0.214970463992952	1.23982527693714	2.52208748856734e-118	-0.0137888289957939	0.986305801459696	0.741767912045009	0.973675080548744	FALSE
J10_COPD	AB1_SEXUAL_TRANSMISSION	PGS002062	140	11989	11419	439763	0.666353234143509	1.9471236535224	2.37576883116821e-13	0.212687961498454	1.23699859982578	2.07453104092557e-120	0.129593476745174	1.13836551719284	0.11852721057349	0.750255682390084	FALSE
J10_COPD	CD2_BENIGN_COLORECANI	PGS002062	305	11824	13665	437517	0.0382871876084441	1.03902958645676	0.523565711656739	0.21416173990195	1.23882300570212	1.8783008990689e-120	0.014745741754766	1.01485499655855	0.800555607323697	0.980373000581854	FALSE
J10_COPD	CD2_BENIGN_OTHERDIGESTIVE	PGS002062	62	12067	3480	447702	0.0763240363550975	1.07931225390852	0.555191165230221	0.214692773361451	1.23948103687137	2.03602405557402e-123	-0.0300372341829676	0.970409400474649	0.8109064460387	0.981605350633286	FALSE
J10_COPD	C3_DIGESTIVE_ORGANS	PGS002062	125	12004	7938	443244	-0.287833016415588	0.749886800570745	0.0014833932408117	0.216436042707372	1.2416436706467	8.66763638182064e-125	-0.190832190245507	0.826271232890634	0.035402114722302	0.577890126944631	FALSE
J10_COPD	C3_SKIN	PGS002062	287	11842	16578	434604	-0.60600126004444	0.545527937769415	6.09759393561603e-23	0.214207792469816	1.23888005799636	1.38519925525811e-120	0.0117908315436159	1.01186061740593	0.842736276751061	0.985364814829022	FALSE
J10_COPD	C3_URINARY_TRACT	PGS002062	42	12087	1842	449340	-0.09356427743877	0.910679479400406	0.568495774138515	0.214074875447773	1.2387154006915	5.99737915751605e-123	0.143373169948287	1.15416041929822	0.360946392612138	0.894243822503053	FALSE
J10_COPD	C3_CANCER_WIDE	PGS002062	1202	10927	67840	383342	-0.245782658044337	0.782092187900392	4.86042940070122e-14	0.216624210611127	1.24187733011633	4.04140003230368e-114	-0.0234797634927953	0.976793741362423	0.441180024725191	0.91924685078971	FALSE
J10_COPD	D3_IMMUDEF	PGS002062	16	12113	1109	450073	0.384633129642192	1.46907526239764	0.132745590930695	0.21443410356985	1.23916046203317	1.34755121653945e-123	0.101946746711364	1.10732450148648	0.67553706322631	0.964190508545795	FALSE
J10_COPD	D3_NUTRIANAEMIA	PGS002062	233	11896	11142	440040	0.0874865821855477	1.09142761977141	0.198647529230574	0.213848898349007	1.23843551100458	7.63200698703197e-121	0.0368315463226059	1.03751823235509	0.582257938915891	0.948570812936578	FALSE
J10_COPD	D3_APLASTICANDOTHANAEMIA	PGS002062	162	11967	8168	443014	0.0735028576001844	1.07627161222146	0.363547764239287	0.2150990794178	1.23998474784686	7.92385487420626e-123	-0.043169341173485	0.957749189962108	0.578893401273184	0.948196537504969	FALSE
J10_COPD	D3_COAGDEF_PURPUR_HAEMORRHAGIC	PGS002062	72	12057	4469	446713	0.294789466491134	1.34284361534565	0.0151917129967059	0.214074468317516	1.23871489637309	1.227802032238e-122	0.088684037034638	1.09273533787757	0.451450985651637	0.921560225476623	FALSE
J10_COPD	D3_BLOODOTHER	PGS002062	110	12019	4727	446455	0.560280770079992	1.75116410576487	7.0585633233799e-09	0.215163480845482	1.24006460720643	1.91343504411401e-123	-0.0739307549431536	0.928736001992004	0.42710120429928	0.916458306994666	FALSE
J10_COPD	D3_IMMUNEMECHANISM	PGS002062	58	12071	5406	445776	-0.475747114563075	0.621420610601514	0.00054090199097634	0.213916348889654	1.23851904696659	1.26608459730611e-122	0.132834061273122	1.14206047054583	0.320090119661896	0.880001730970083	FALSE
J10_COPD	E4_DIABETES	PGS002062	1386	10743	57557	393625	-0.0952717499577676	0.909125845986358	0.00132250177506004	0.219808246749977	1.24583781423174	1.88536132262264e-115	-0.0418627435731062	0.959001400645066	0.14295946995397	0.775397470935771	FALSE
J10_COPD	E4_DM1_STRICT	PGS002062	18	12111	4120	447062	-0.938857727262109	0.391074293825636	0.0010420520584663	0.214001373820839	1.23862435644024	4.2577507512288e-123	0.428318547480014	1.53467486992466	0.0743869758563124	0.684713299024246	FALSE
J10_COPD	E4_ENDOGLAND	PGS002062	169	11960	12855	438327	0.122373642432271	1.13017630472233	0.128254466586031	0.213502552197692	1.23800665790179	6.16246400552173e-121	0.0683091210668144	1.07069623208991	0.361056172864864	0.894243822503053	FALSE
J10_COPD	E4_NUTRIDEF	PGS002062	244	11885	17974	433208	0.412866089137806	1.5111426539687	1.07615204130211e-09	0.213764959914747	1.23833156302953	1.38856851159717e-120	0.00791167247220742	1.00794305245432	0.902978418187234	0.991264584492639	FALSE
J10_COPD	E4_OBESITY_HYPER	PGS002062	288	11841	17733	433449	0.447210962471781	1.56394419802081	9.881709663343e-13	0.213520835818658	1.2380292933532	7.51979260760242e-120	-0.00235326452151201	0.997649502234713	0.968550864171969	0.997326940394247	FALSE
J10_COPD	E4_LIPOPROT	PGS002062	529	11600	25087	426095	-0.107732013966183	0.897868180324969	0.0196609894897003	0.216718657926856	1.24199462763576	5.11623167185202e-121	-0.045440133698324	0.955576807709052	0.308871680507337	0.876592901582499	FALSE
J10_COPD	F5_DEPRESSIO	PGS002062	652	11477	39957	411225	0.678953915858624	1.97181396966059	4.53129881872818e-57	0.210012176835053	1.23369308234245	1.94789889200515e-112	0.0413306681631995	1.04219666983263	0.297927338466645	0.872338529613593	FALSE
J10_COPD	F5_MOOD	PGS002062	882	11247	44738	406444	0.708669075955959	2.03128597144048	7.65805022973861e-84	0.211492995994048	1.23552131199977	1.06139983363034e-111	0.00167806785508168	1.00167947659882	0.961101157745011	0.996658487302973	FALSE
J10_COPD	F5_ORGANIC	PGS002062	153	11976	6463	444719	-0.180212136236854	0.835093039124863	0.035171336591792	0.212681666562888	1.2369908130238	2.65869873817502e-120	0.148489075909175	1.16008012488456	0.0691256535052246	0.674875870154013	FALSE
J10_COPD	F5_SUBSTANCE	PGS002062	1079	11050	18435	432747	1.18326542919945	3.26501850108042	1.0536221477078e-283	0.215120100115371	1.2400108134652	1.35762470956292e-113	-0.0708148169960345	0.931634399011034	0.0254431903264749	0.532756186396442	FALSE
J10_COPD	F5_PERSOBEH	PGS002062	266	11863	10174	441008	1.04601148512212	2.8462760339888	8.87580599055599e-59	0.213170397632952	1.23759551662419	1.08475217095122e-119	-0.000592908858802337	0.999407266876922	0.992347443906863	0.999322730304527	FALSE
J10_COPD	G6_XTRAPYR	PGS002062	151	11978	7597	443585	0.0478598389741152	1.04902361279415	0.571098916328596	0.213624397458959	1.23815751233673	1.99859660600173e-121	0.0807040585262969	1.08405003372624	0.340737482935476	0.887008844114707	FALSE
J10_COPD	G6_MIGRAINE_NO_AURA_TRIPTAN	PGS002062	13	12116	4760	446422	-0.475062839119344	0.621845978983549	0.149650686684241	0.214305543318324	1.23900116549231	1.72275241286721e-123	0.298156126135686	1.34737213146328	0.305385906867594	0.875213330314535	FALSE
J10_COPD	G6_MIGRAINE_WITH_AURA_TRIPTAN	PGS002062	20	12109	4214	446968	0.118217634229398	1.12548902965274	0.617945133627475	0.214482153187319	1.23922000464984	1.30033200995188e-123	0.0232287632357938	1.02350065208903	0.917130561579203	0.992850664644223	FALSE
J10_COPD	G6_HEADACHE	PGS002062	175	11954	14190	436992	0.242621549029295	1.27458616445937	0.00227889138942455	0.213628319301436	1.23816236820498	3.80502496515458e-121	0.055287310878639	1.05684421389941	0.472492225998955	0.926631242770255	FALSE
J10_COPD	G6_OTHNEU	PGS002062	420	11709	18914	432268	-0.0723508152571292	0.930204508629874	0.161413470554575	0.213100555808915	1.23750908371424	3.6696511121517e-118	0.04376261759211	1.0447343239011	0.380656872416291	0.902045327725505	FALSE
J10_COPD	H7_LIDLACRIMALORBIT	PGS002062	339	11790	25014	426168	-0.104525468325418	0.900751856473349	0.0685827524556124	0.21395843517191	1.23857117272567	6.1932805194098e-120	0.0253682837271544	1.02569279694029	0.648956114114761	0.959916048011029	FALSE
J10_COPD	H7_CONJUNCTIVA	PGS002062	248	11881	32792	418390	-0.185164997576994	0.830967164971514	0.0046976427484001	0.216236966606631	1.24139651366858	2.8467580809945e-123	-0.0714757366798117	0.931018866929684	0.264168252825904	0.857068485904499	FALSE
J10_COPD	H7_IRIDOCYCLITIS	PGS002062	109	12020	6397	444785	0.0672162240528598	1.0695267105747	0.504111771264672	0.21409336546984	1.23873830477834	2.68293024171649e-122	0.0450769773380117	1.04610838344806	0.642921346030724	0.959334640563612	FALSE
J10_COPD	H7_MACULADEGEN	PGS002062	129	12000	8625	442557	-0.512769517945869	0.598834796375261	1.52181524296062e-08	0.21478192258933	1.23959154057437	7.2350683157121e-123	-0.0139761011298363	0.986121111161651	0.874621253581627	0.988508682204053	FALSE
J10_COPD	H7_GLAUCOMA	PGS002062	284	11845	13276	437906	-0.198411283113962	0.820032518244859	0.00109327067525769	0.219381347119891	1.24530608003634	2.10877988168431e-126	-0.201587477721939	0.817432067337278	0.000725348717230296	0.116498951613771	FALSE
J10_COPD	H7_VITREOUS	PGS002062	125	12004	11047	440135	-0.344097612104341	0.708859731382287	0.000148806682488537	0.215901654359941	1.24098032799452	4.27042428205683e-124	-0.11864943436422	0.888119090228582	0.178130721192453	0.80723977159038	FALSE
J10_COPD	H7_OPTNERVE	PGS002062	27	12102	2476	448706	-0.051626736947159	0.949683282374874	0.788828893056294	0.215070000855453	1.2399486913973	3.18447570460626e-124	-0.243610100734788	0.783793175076963	0.218155549183771	0.829715866266463	FALSE
J10_COPD	H7_OCUMUSCLE	PGS002062	161	11968	15308	435874	-0.0359194083898204	0.964718038530376	0.660145007965713	0.213782481879815	1.23835326122202	2.20239599440367e-121	0.0564575459880198	1.05808169403378	0.471545869567275	0.926207874823582	FALSE
J10_COPD	H7_STRABISMUS	PGS002062	112	12017	8863	442319	-0.003440246624533	0.996565664243662	0.972497085269018	0.213264118488955	1.23771151057084	2.51882304007582e-121	0.139237879346274	1.14939748540838	0.14340382349332	0.776089472301239	FALSE
J10_COPD	H7_VISUALDISTBLIND	PGS002062	154	11975	13047	438135	-0.0804805714384916	0.92267282961544	0.32865811957857	0.214995101521044	1.23985582354353	7.61631235774432e-123	-0.0355373619744462	0.965086676012674	0.660087345035478	0.962065618662267	FALSE
J10_COPD	H8_EXTERNAL	PGS002062	108	12021	7820	443362	-0.182578927618197	0.833118885243989	0.071064520673159	0.21330917479318	1.23776727853354	2.10096336305687e-121	0.136878309071242	1.14668859842904	0.154730509767786	0.787595747319679	FALSE
J10_COPD	H8_MIDDLEMASTOID	PGS002062	285	11844	27983	423199	0.0908690008491074	1.0951255353462	0.137126065871253	0.214955367344899	1.23980655987257	1.88799702257765e-121	-0.0197114896617522	0.980481511556459	0.740218936273692	0.973613026331356	FALSE
J10_COPD	H8_INNER	PGS002062	193	11936	14888	436294	-0.372348439210362	0.689114086318647	5.72133252936965e-07	0.214136945497113	1.23879229020379	1.35573514355182e-121	0.0292867662329455	1.02971984101954	0.691403406437523	0.966942638481063	FALSE
J10_COPD	H8_OTHEREAR	PGS002062	439	11690	33120	418062	-0.52839058052605	0.589553044699576	7.78518429173152e-26	0.216578920347904	1.24182108643881	9.3042505117056e-122	-0.0508641071763541	0.950407815358945	0.296162318023148	0.871623242094088	FALSE
J10_COPD	I9_ISCHHEART	PGS002062	1945	10184	40399	410783	0.081414616223651	1.08482058755108	0.00200871270194752	0.224023039070964	1.2510998432744	1.47111841168586e-113	-0.0619448456858348	0.939934726816693	0.0121869172293448	0.430968786425396	FALSE
J10_COPD	I9_CEREBVASC	PGS002062	652	11477	19427	431755	0.103498966787003	1.10904464748513	0.0127308454984057	0.216198781612003	1.24134911185439	3.05290686866215e-119	-0.0339713617685132	0.966599185932375	0.402159864791158	0.909050389342227	FALSE
J10_COPD	I9_HYPERTENSION	PGS002062	2904	9225	90691	360491	-0.0864380728560597	0.917192346128479	0.000134908399847884	0.218345338137602	1.2440165998236	2.87047569257019e-98	-0.0138404983309118	0.986254841011269	0.515665247012081	0.934833729178124	FALSE
J10_COPD	I9_PULMHEART	PGS002062	162	11967	5635	445547	0.327819634571038	1.38793861356865	5.79704475273504e-05	0.21371202777475	1.23826601722463	2.55267629624683e-121	0.0600933325390348	1.06193565507124	0.444168377657836	0.919950546083238	FALSE
J10_COPD	I9_OTHHEART	PGS002062	1740	10389	63693	387489	0.0190610116232565	1.01924383244113	0.497327163247756	0.218248918299244	1.24389665772662	4.37377890053865e-110	-0.0261730631066795	0.97416648274143	0.311732837604578	0.877311890544878	FALSE
J10_COPD	I9_DOAAC	PGS002062	830	11299	15008	436174	0.683041116676979	1.97988966157616	5.89199881841048e-74	0.214777203385349	1.23958569070284	6.06578871634519e-116	-0.022823035010407	0.977435440321723	0.531283900859922	0.937867623635364	FALSE
J10_COPD	FG_DOAAC	PGS002062	735	11394	10699	440483	0.76947163359022	2.15862540726247	1.5647284909426e-83	0.215505100809661	1.24048831040174	1.18944173863161e-117	-0.0495624181866897	0.951645756280125	0.199411994259456	0.819825128098971	FALSE
J10_COPD	J10_INFLUPNEU	PGS002062	1047	11082	38770	412412	0.523592065053287	1.6880804669865	2.35115574669274e-53	0.209479981143082	1.23303669087866	3.04189943946102e-108	0.0405573574842785	1.0413910395597	0.211393105336851	0.826925625534906	FALSE
J10_COPD	J10_PNEUMOPROBBAC	PGS002062	980	11149	33073	418109	0.589610575925286	1.80328603564906	1.58737526779474e-63	0.210589097985812	1.23440503132467	5.86734581444231e-110	0.0255644997480408	1.02589407404581	0.442437827250236	0.919281602203739	FALSE
J10_COPD	K11_TEETH_HARD	PGS002062	89	12040	14731	436451	-0.328661409259952	0.719886722464607	0.00332271311031716	0.213800541383723	1.23837562546952	3.42428960651035e-122	0.112156194743229	1.11868758011889	0.298578337787202	0.872775017699827	FALSE
J10_COPD	HYPOT_THYRO_INCL	PGS002062	453	11676	43475	407707	-0.113383898039554	0.892807847135397	0.0245008840464102	0.214152877748727	1.23881202711148	7.06777030656777e-119	0.0148473196922564	1.01495808867181	0.755605379765569	0.975196474639976	FALSE
J10_COPD	K11_OESSTODUO	PGS002062	1109	11020	44161	407021	0.216275100014357	1.24144385325059	5.78824895733692e-11	0.214317092652343	1.23901547521326	1.66594506670582e-112	-0.0102993291745617	0.989753527298452	0.743568864474369	0.973675080548744	FALSE
J10_COPD	K11_INTESTOTH	PGS002062	1427	10702	58585	392597	0.0701135888534333	1.07263001314806	0.0169305838313035	0.215891730920512	1.24096801326251	1.60123233818932e-110	-0.0133921815301659	0.986697094753796	0.629869288789237	0.956915922041724	FALSE
J10_COPD	L12_INFECT_SKIN	PGS002062	366	11763	17568	433614	0.501270179722528	1.65081677357717	4.4065840126501e-20	0.214977529353153	1.23983403678026	8.95120324952897e-121	-0.0461080667518446	0.954938759484476	0.394346793362567	0.906173898752178	FALSE
J10_COPD	L12_BULLOUS	PGS002062	20	12109	1117	450065	-0.06734256578361	0.934874890326731	0.772102761684813	0.214592375170824	1.2393566014646	9.65945316741368e-124	-0.0190907076583606	0.981090365796816	0.93266557944251	0.994333865925125	FALSE
J10_COPD	L12_DERMATITISECZEMA	PGS002062	605	11524	40278	410904	0.330790889120891	1.39206866516798	4.0480515652458e-14	0.211622181873653	1.23568093421748	9.71790207613016e-115	0.0423884499727846	1.04329966977578	0.312019205642318	0.877311890544878	FALSE
J10_COPD	L12_PAPULOSQUAMOUS	PGS002062	225	11904	11425	439757	0.216897785696998	1.24221712329091	0.00145229994299479	0.215981890484379	1.24107990344126	2.83641950361017e-123	-0.0857524014722016	0.91782145432981	0.205608406525735	0.824867035616674	FALSE
J10_COPD	L12_URTICARIAERYTHEMA	PGS002062	171	11958	11917	439265	0.257750711303173	1.2940161948018	0.00107778653376896	0.214634604040977	1.23940893919867	2.41659679016865e-122	-0.0159826696710098	0.984144375453297	0.839521404414075	0.985012922711594	FALSE
J10_COPD	L12_RADIATIONRELATEDSKIN	PGS002062	115	12014	8261	442921	-0.682282912804952	0.505461749108055	7.1094804648878e-13	0.214597532775969	1.23936299359307	8.52321734034318e-123	-0.0278143228541377	0.972568933860934	0.766597916091683	0.976514885805695	FALSE
J10_COPD	L12_DISORDSKINAPPENDIX	PGS002062	218	11911	13754	437428	0.363096408925965	1.43777446685173	2.78224649072814e-07	0.213982159295796	1.23860055709017	4.30055971056888e-121	0.0159189306066376	1.01604631180902	0.816732428701369	0.982144308056421	FALSE
J10_COPD	L12_OTHERSKINSUBCUTIS	PGS002062	314	11815	17160	434022	0.191327061446167	1.21085541144822	0.000984912431731474	0.218216843903344	1.24385676113259	5.37302086534846e-125	-0.15795689388351	0.853886588909944	0.00718628774550614	0.35603105421208	FALSE
J10_COPD	M13_NECROVASC	PGS002062	29	12100	1430	449752	0.125436755841127	1.13364347036555	0.502954567042014	0.214626473953092	1.23939886273603	1.07013819245787e-123	-0.031505142604752	0.968985973329056	0.867026873278481	0.987807596380665	FALSE
J10_COPD	M13_OTHCONN	PGS002062	97	12032	7077	444105	0.0975796194562576	1.1024992184572	0.348030268938558	0.214955592388092	1.23980683888263	2.59165867192708e-123	-0.0528913196271504	0.94848308837672	0.591394293401328	0.950248220047539	FALSE
J10_COPD	M13_ARTHROPATHIES	PGS002062	2301	9828	124581	326601	-0.102529841923576	0.902551215486647	3.23123700712165e-05	0.217703167256015	1.243217985038	1.90462181768218e-103	-0.0111254250712745	0.988936233598759	0.629413259960191	0.956735208889742	FALSE
J10_COPD	M13_DORSOPATHY	PGS002062	2167	9962	94529	356653	0.174257750216649	1.19036234243445	2.13679964549269e-12	0.213669691310985	1.23821359452996	4.03101983362658e-101	-0.00414611923126367	0.995862464054537	0.860482893157996	0.987240112474124	FALSE
J10_COPD	M13_SOFTTISSUE	PGS002062	1509	10620	87903	363279	0.0288480884376888	1.02926822485418	0.321571296247888	0.213881305504287	1.23847564582681	4.9770179702613e-108	0.00364234756448312	1.00364898897337	0.894482228144648	0.990540236661497	FALSE
J10_COPD	M13_OTHERBONE	PGS002062	108	12021	6548	444634	0.106363877477332	1.11222651706152	0.289907140681974	0.213994925794789	1.23861636978387	3.58317963741525e-122	0.0551945107367827	1.056746143157	0.563860253368112	0.945511475165735	FALSE
J10_COPD	N14_BREAST	PGS002062	160	11969	16372	434810	-0.656713641402308	0.518552687415199	4.6741206869469e-16	0.209535454715869	1.23310509372654	5.40838996503577e-116	-0.0182690519365281	0.981896815576175	0.818996603702969	0.982577222165703	FALSE
J10_COPD	N14_FEMALEINFERT	PGS002062	73	12056	14738	436444	-0.529544375936184	0.588873213371123	1.47393459639052e-05	0.208962854503752	1.23239921959943	3.57831347813429e-116	0.050363730602117	1.05165354539489	0.666965683206314	0.962810750781077	FALSE
J10_COPD	O15_MATERN_CARE	PGS002062	121	12008	44182	407000	-0.79902008157288	0.449769485651333	7.62310196728341e-16	0.207379277850273	1.23044916540517	5.56895514156571e-114	0.184471072253976	1.20258219278945	0.0424363206484178	0.610673080989573	FALSE
J10_COPD	Q17_CONGEN_MALFO_EYE_EAR_FACE_NECK	PGS002062	20	12109	2030	449152	0.310471831015606	1.36406857217828	0.200164934053696	0.214141308644328	1.23879769524871	3.03495818202716e-123	0.280895325479858	1.32431497464542	0.22266507000548	0.83246963886698	FALSE
J10_COPD	Q17_CONGEN_MALFO_CIRCULATO_SYSTEM	PGS002062	28	12101	4071	447111	-0.168882335152659	0.844608278243578	0.376497402905465	0.214636462440022	1.2394112425172	1.03009859895233e-123	-0.041529186023907	0.95932133615743	0.826365395800344	0.983418608861838	FALSE
J10_COPD	R18_GENERAL_SYMPTOMS_SIGNS	PGS002062	956	11173	74012	377170	0.0271212643832605	1.02749239344053	0.451246976854707	0.209121943643594	1.23259529652766	7.438788373003e-109	0.0690990410143175	1.07154233053237	0.0418185188268862	0.607055587159704	FALSE
J10_COPD	AUTOIMMUNE	PGS002062	1368	10761	89155	362027	0.0583813780430323	1.06011922481868	0.0542505242079694	0.212574627430667	1.23685841368669	4.40013022402787e-108	0.0141166491092876	1.01421675952015	0.621511542839469	0.95532414945148	FALSE
J10_COPD	T2D	PGS002062	1098	11031	45740	405442	-0.124693359537697	0.8827675533369	0.000152402894668098	0.221744193915529	1.24825202655667	1.51883039066552e-120	-0.0742377162925644	0.92845095968631	0.019134163497079	0.490266592911704	FALSE
J10_COPD	T1D_STRICT	PGS002062	11	12118	3609	447573	-1.29784055280455	0.273120946944585	0.00119069473899216	0.214151968796252	1.23881090109073	2.50816687756683e-123	0.564334673870429	1.75827756546958	0.0629536227659741	0.663093646474418	FALSE
J10_COPD	T1D_WIDE	PGS002062	160	11969	9230	441952	-0.259671975280443	0.771304551270958	0.00173048290956293	0.21353175829815	1.23804281577662	4.50901728554463e-121	0.0811968849758865	1.08458441392307	0.296880658250934	0.871870462269809	FALSE
J10_COPD	FG_OTHHEART	PGS002062	1546	10583	52083	399099	0.0202451769499309	1.02045150054516	0.491635162881279	0.215982630900783	1.24108082235752	6.07483682406428e-110	-0.0116542873373995	0.988413360817234	0.669301783494983	0.963428672564302	FALSE
J10_COPD	COPD_ASTHMA_PNEUMONIA_SEPSIS	PGS002062	996	11133	34635	416547	0.577891745791165	1.78227697415787	6.80189544127884e-62	0.210161840185516	1.2338777348001	2.16766133622906e-109	0.0312908656881552	1.03178557126497	0.344616369765163	0.889114743846665	FALSE
J10_COPD	ILD_SYST_AUTO_DISEASES	PGS002062	718	11411	33241	417941	0.282896168718456	1.32696737394093	7.3841472540464e-13	0.215445975436376	1.24041496823554	1.71285173775094e-117	-0.0271215402037371	0.973242946189697	0.474711857337167	0.927010185061196	FALSE
J10_COPD	PULM_INFECTIONS	PGS002062	1691	10438	98280	352902	0.304299827791462	1.3556754643408	6.32174676952245e-28	0.206899506325542	1.22985897252317	1.4293889697205e-99	0.0430672396813001	1.04400809126193	0.100196365225289	0.727025520150927	FALSE
J10_COPD	ILD_HOSPITAL_PULM_INFECT	PGS002062	58	12071	1391	449791	0.651498804619453	1.91841400308259	8.41451697421527e-07	0.215237470053272	1.24015636199871	4.2885213716825e-124	-0.1844950219212	0.831524079281492	0.163241474269016	0.794982413573109	FALSE
J10_COPD	IBD_INFECTIONS	PGS002062	291	11838	5767	445415	0.64226209790554	1.9007757606195	5.75147409334812e-27	0.216698613939236	1.24196973336031	1.95995858398112e-123	-0.100362559550051	0.904509420051801	0.0928273962361143	0.713740400176409	FALSE
J10_COPD	THYROID_DISORDER_IBD	PGS002062	143	11986	8707	442475	0.236926191187396	1.2673475729036	0.0060571541067367	0.214883604449141	1.23971759095603	9.56538340310567e-123	-0.0437403185082577	0.95720249297289	0.589624576984316	0.949795862244517	FALSE
J10_COPD	RHEUMA_ENDPOINTS	PGS002062	1488	10641	77017	374165	-0.0800294050905807	0.92308920246594	0.0065510670397876	0.219321823324165	1.24523195689768	2.0752179104633e-113	-0.0331975606848427	0.967347430888968	0.226176923845573	0.834256688925619	FALSE
J10_COPD	AB1_INFECT_PARASIT	PGS002062	1793	10336	99845	351337	0.206444619594534	1.22929965321867	1.20551509008862e-14	0.211071738842489	1.23500094942211	6.37759939760808e-103	0.0202244780273383	1.02043037851715	0.433213352921115	0.917782894391661	FALSE
J10_COPD	D3_BLOOD_IMMUN	PGS002062	566	11563	30686	420496	0.0754391232697458	1.07835757883638	0.090660973368011	0.213402158034175	1.23788237549766	5.62076271785671e-117	0.0233834649743309	1.02365900166747	0.586161536660619	0.949226492755454	FALSE
J10_COPD	H8_EAR_MASTOID	PGS002062	878	11251	71393	379789	-0.334014637183345	0.716043301293419	7.76322305822405e-20	0.214280981206094	1.23897073338037	7.65432121766997e-115	0.00913419581080527	1.00917603988431	0.794379914999125	0.979702336629258	FALSE
J10_COPD	L12_SKIN_SUBCUTAN	PGS002062	1552	10577	93794	357388	0.21509365522233	1.23997802194545	7.1331129724073e-14	0.213670369800405	1.23821443464507	1.00052874225731e-107	-0.000907350240827273	0.99909306127693	0.973587005261181	0.997703574868678	FALSE
J10_COPD	DM1_NEPHROPATHY	PGS002062	14	12115	980	450202	0.0944241751891457	1.09902582654812	0.72424784258454	0.214892379014645	1.23972846898696	4.09819807903699e-124	-0.276965395850398	0.758080729395603	0.289395612983299	0.868428518766171	FALSE
J10_COPD	DM1_NEUROPATHY	PGS002062	17	12112	778	450404	-0.0484663283914011	0.95268941735095	0.85339390532247	0.214174610030962	1.23883894961663	2.97135944578796e-123	0.196517969627473	1.21715719254301	0.332426522105411	0.88476777349626	FALSE
J10_COPD	CD2_BENIGN	PGS002062	1363	10766	89526	361656	-0.0940658228410893	0.910222846815085	0.0024479998824867	0.210453501080005	1.2342376611696	2.16593941442373e-106	0.0389007234501813	1.03966726394767	0.179057667787606	0.808163762004892	FALSE
J10_COPD	CD2_INSITU_SKIN	PGS002062	12	12117	1008	450174	-0.599337377941723	0.549175411299369	0.0512860305302871	0.214345911967876	1.23905118330573	1.57056208438854e-123	0.196616076036418	1.21727660932197	0.485384313410611	0.929530477589809	FALSE
J10_COPD	C3_CANCER	PGS002062	1091	11038	62905	388277	-0.273605430547021	0.760632138265855	6.48422980277328e-16	0.217335885328363	1.24276145738228	5.4130735714343e-116	-0.0341949886356766	0.966383052552138	0.282951626016037	0.865450813435942	FALSE
J10_COPD	D3_ANAEMIA	PGS002062	353	11776	17216	433966	0.0768569072361336	1.07988754124349	0.16658985597012	0.214745485070256	1.23954637375685	1.3287061927584e-120	-0.00835354303856378	0.991681250850595	0.877543946697635	0.988647925219458	FALSE
J10_COPD	E4_THYROID_CTRL_EXCLUSION	PGS002062	1521	10608	100762	350420	0.0296828782443282	1.03012780621155	0.307214491187005	0.212612004322046	1.23690464447325	1.09669620886695e-106	0.0138452704910534	1.01394156012067	0.613082512021366	0.954009866775898	FALSE
J10_COPD	E4_METABOLIA	PGS002062	719	11410	34557	416625	0.0201416992274756	1.02034591201113	0.617979971884619	0.215340245081201	1.24028382565338	1.52402988681506e-117	-0.0140546253286547	0.986043679831615	0.714708684509547	0.969700876874626	FALSE
J10_COPD	F5_PSYCH	PGS002062	2130	9999	86566	364616	0.665803781582268	1.94605409530658	1.02100997333443e-158	0.214028031718437	1.23865737600161	7.63868628140665e-102	-0.0217172932731558	0.978516829241806	0.358785626280768	0.893764989883378	FALSE
J10_COPD	G6_EPIPAROX	PGS002062	1054	11075	73501	377681	-0.066334359847757	0.935817912040603	0.0498588481249974	0.215813500184321	1.24087093521853	1.33845659962986e-114	-0.0116250914728175	0.988442218821132	0.717748538355747	0.97002246622401	FALSE
J10_COPD	G6_NEURO	PGS002062	2114	10015	116999	334183	0.0316784192755178	1.03218552096047	0.216571524744696	0.210136046779042	1.2338459093006	1.63176705811158e-98	0.0238089026437698	1.02409459742029	0.31876164620869	0.879359169383402	FALSE
J10_COPD	H7_SCLERACORNEA	PGS002062	237	11892	16661	434521	0.0104720109467918	1.01052703435427	0.878774149106192	0.213215890296115	1.23765181942084	4.60229325221265e-120	0.067861849609887	1.07021744730762	0.304419904690815	0.875004472245508	FALSE
J10_COPD	H7_RETINALDISOTH	PGS002062	218	11911	14421	436761	-0.40045714695755	0.670013681298198	1.26530276840341e-08	0.214694732514915	1.23948346520732	7.51518494214492e-122	0.00322905312664512	1.00323427213467	0.962178177740096	0.99674391722494	FALSE
J10_COPD	I9_CVD	PGS002062	5890	6239	180367	270815	0.0926512243922352	1.09707903412666	5.05485778659241e-06	0.224446396281963	1.25162961754869	8.36045182089343e-71	-0.0218002336987253	0.978435674005133	0.229225635929272	0.83646689301348	FALSE
J10_COPD	K11_GIDISEASES	PGS002062	4719	7410	190035	261147	0.103487945030932	1.10903242393292	1.74709638327942e-07	0.2132239094831	1.23766174442199	5.06341489913737e-75	0.000775204873113069	1.00077550542207	0.966655611671345	0.997275003392327	FALSE
J10_COPD	K11_ORAL	PGS002062	1030	11099	101336	349846	0.126999602341683	1.13541656627356	0.000320094996564145	0.208933414949553	1.23236293884986	7.09961568783079e-108	0.0634431357372645	1.06549889526964	0.0520624728719805	0.641768731652605	FALSE
J10_COPD	M13_SYSTCONNECT	PGS002062	143	11986	9500	441682	0.15952123191959	1.17294916591872	0.0624323327048113	0.215385622496406	1.24034010780447	2.33264668768696e-123	-0.0768819347136378	0.925999175510635	0.35354808863164	0.892368148168535	FALSE
J10_COPD	M13_OSTEOCHONDRO	PGS002062	273	11856	14787	436395	0.25560658376853	1.29124463140275	5.36056015793281e-05	0.214395873190819	1.23911308936457	6.21108474537122e-121	-0.0107179492006912	0.989339283362446	0.859634224450441	0.987144962509209	FALSE
J10_COPD	N14_FEMALEGENNONINF	PGS002062	1003	11126	106801	344381	-0.978309275419484	0.375946183276707	2.9062627494169e-179	0.209994784982539	1.2336716263209	2.16935862806609e-108	0.0536952754774503	1.05516301911324	0.104164177296199	0.731795140255472	FALSE
J10_COPD	O15_PREG_BIRTH_PUERP	PGS002062	1297	10832	164997	286185	-0.923417395292354	0.397159468411382	2.84697787264576e-191	0.195184538239022	1.21553527853363	7.94055284142878e-92	0.1430556637898	1.1537940244266	1.3339591105158e-06	0.00104554549486889	TRUE
J10_COPD	T1D	PGS002062	19	12110	4208	446974	-0.965889320783624	0.380644534075125	0.000636559850995899	0.213919856397016	1.23852339108889	5.42470776365323e-123	0.458622052867993	1.58189271797043	0.0480349292216505	0.629731057734403	FALSE
J10_COPD	DM_NEPHROPATHY	PGS002062	56	12073	2448	448734	0.0871068250395203	1.09101322102386	0.525834317081306	0.214758073153068	1.23956197736746	1.49112784687101e-123	-0.0525700086241204	0.948787895395505	0.692356881703549	0.967172298393755	FALSE
J10_COPD	FG_CVD	PGS002062	5397	6732	157026	294156	0.0822047889218301	1.08567812191729	5.65888089618855e-05	0.219432268552944	1.24536949442108	4.11263826672718e-73	-0.0122890671038612	0.987786135111042	0.500609048739312	0.932191788734814	FALSE
J10_COPD	COPD_ASTHMA_INFECTIONS	PGS002062	1691	10438	98280	352902	0.304299827791462	1.3556754643408	6.32174676952245e-28	0.206899506325542	1.22985897252317	1.4293889697205e-99	0.0430672396813001	1.04400809126193	0.100196365225289	0.727025520150927	FALSE
J10_COPD	NEURODIS	PGS002062	2659	9470	136501	314681	0.0582837865640535	1.06001577126381	0.0135682565562102	0.211094837916136	1.23502947712948	4.17440859705489e-94	0.0135704785065356	1.01366297538536	0.535525163708659	0.939333041321416	FALSE
J10_COPD	DM2_NEPHROPATHY	PGS002062	31	12098	1433	449749	-0.0487183331604719	0.952449365322732	0.787441875760684	0.215034755306462	1.2399049894951	3.76682231002429e-124	-0.193730733639745	0.823879717496635	0.290705045182438	0.868920018047637	FALSE
J10_COPD	DM2_NEUROPATHY	PGS002062	37	12092	1213	449969	-0.0887614789185967	0.915063809555885	0.596098428599934	0.214898926763685	1.23973658644443	5.97213337257618e-124	-0.112680088743875	0.893436434774429	0.512541958642096	0.93426746937076	FALSE
J10_COPD	CD2_INSITU	PGS002062	87	12042	8446	442736	-0.323311077869329	0.723748677149489	0.0042562983505175	0.213603713650426	1.23813190278867	5.66839331077566e-122	0.135770495544639	1.14541898466639	0.213587688944006	0.828036434641605	FALSE
J10_COPD	E4_ENDONUTRMET	PGS002062	2389	9740	131236	319946	-0.0977897686848945	0.906839529782374	7.67555988970539e-05	0.2145105631513	1.23925521134565	6.04074967174971e-100	0.00387672640324752	1.00388425062703	0.865154820017181	0.987807596380665	FALSE
J10_COPD	H7_CHOROIDRETINA	PGS002062	359	11770	21539	429643	-0.312479249755325	0.731630810307459	1.29276931893427e-08	0.21591638171222	1.24099860448356	8.54695898296135e-122	-0.0430205982458457	0.957891658975933	0.421035440144792	0.914482373761722	FALSE
J10_COPD	M13_MUSCULOSKELETAL	PGS002062	4378	7751	205260	245922	0.0381424234682313	1.03887918311879	0.0611590235874416	0.216907295744663	1.24222893689114	2.2383606970814e-81	-0.00807657912076188	0.991955948813997	0.668460373237066	0.963293256481201	FALSE
J10_COPD	N14_GENITOURINARY	PGS002062	2918	9211	190220	260962	-0.0851476992321204	0.918376630860567	0.000325276397673928	0.211094783458415	1.23502940987259	1.18024761233853e-91	0.0160438333089071	1.01617322666484	0.449485013912361	0.921224192416088	FALSE
J10_COPD	DIABETES_FG	PGS002062	1365	10764	56986	394196	-0.0971537566327328	0.907416474105015	0.00114128486747423	0.22039780369148	1.24657252311819	2.99033795398259e-116	-0.0474700681219211	0.953639016912225	0.0986556806944528	0.724794899186347	FALSE
J10_COPD	ILD_ENDPOINTS	PGS002062	86	12043	2305	448877	0.566889022191443	1.76277455981667	1.86758000835119e-07	0.215982958604372	1.24108122906423	1.13095970738765e-124	-0.231688818695158	0.793192911711981	0.0362795476924486	0.583258237105432	FALSE
J10_COPD	H7_EYE_ADNEXA	PGS002062	1860	10269	124785	326397	-0.219129178325233	0.803217953101694	2.66104831015185e-15	0.217112986563518	1.24248447825873	8.01566901320962e-108	-0.0118081149185308	0.988261327274557	0.639619745407915	0.958830352203012	FALSE
J10_COPD	DM2_RETINOPATHY	PGS002062	181	11948	10535	440647	-0.216853874258449	0.805047598887808	0.00418448733338918	0.216367451821226	1.24155850812777	4.28506248471473e-124	-0.112700177235903	0.893418487164003	0.130395148157017	0.761814625631765	FALSE
J10_COPD	DM1_RETINOPATHY	PGS002062	97	12032	7953	443229	-0.306114292715868	0.736302460638895	0.00349498005262246	0.214340980544967	1.2390450730354	1.12522187778867e-122	0.033536117891824	1.03410479273683	0.740447279185945	0.973673232568627	FALSE
J10_COPD	DM_RETINOPATHY	PGS002062	131	11998	6510	444672	-0.161854087993124	0.850565303176638	0.0710409289403769	0.215205560724457	1.24011679007294	2.52344786877108e-123	-0.049835488169776	0.951385925867112	0.571812681353239	0.947131662655293	FALSE
J10_COPD	CD2_BENIGN_TONGUE_EXALLC	PGS002062	11	12118	568	450614	0.0642459946373814	1.06635468403362	0.852195189133735	0.214157549527241	1.23881781458041	2.4379271409766e-123	0.415992901154552	1.51587510786926	0.148583400506482	0.781946688236504	FALSE
J10_COPD	CD2_BENIGN_MOUTH_NOS_EXALLC	PGS002062	19	12110	766	450416	0.426186736910173	1.53140671859316	0.0652889367730497	0.214801377763843	1.23961565727871	6.37800890098211e-124	-0.155332179081943	0.856130741520649	0.420001596411413	0.914118641383335	FALSE
J10_COPD	CD2_BENIGN_PAROTID_EXALLC	PGS002062	33	12096	1681	449501	0.210550489839174	1.23435737415419	0.237985924237913	0.214546145744609	1.23929930804437	1.44316098665448e-123	-0.00968317639925757	0.990363554596871	0.956384752896852	0.996354011656448	FALSE
J10_COPD	CD2_BENIGN_SALIVARY_NOS_EXALLC	PGS002062	29	12100	678	450504	0.152667582687381	1.16493766912272	0.411653122914656	0.21479580682308	1.23960875147255	6.60577483113964e-124	-0.107067704536967	0.898464840784994	0.584690844816553	0.949154036598868	FALSE
J10_COPD	CD2_BENIGN_CAECUM_EXALLC	PGS002062	25	12104	1547	449635	-0.283084797852914	0.753455893708661	0.189064736757212	0.214119504870455	1.23877068507835	3.62380505284066e-123	0.218996803226403	1.24482729725013	0.282850059665921	0.865399024482588	FALSE
J10_COPD	CD2_BENIGN_ASCENDING_COLON_EXALLC	PGS002062	37	12092	1968	449214	-0.127783688740976	0.880043721922744	0.477256472443806	0.213796434722539	1.23837053989085	1.09480327986321e-122	0.259225690399985	1.29592624993948	0.125120470808757	0.757243876408798	FALSE
J10_COPD	CD2_BENIGN_TRANSVERSE_COLON_EXALLC	PGS002062	32	12097	1460	449722	0.0441098986318763	1.04509720333031	0.806846682296216	0.214589615675	1.23935318146995	1.35293179014236e-123	-0.017382146538121	0.982768051457381	0.918932102848973	0.992922734290494	FALSE
J10_COPD	CD2_BENIGN_DESCENDING_COLON_EXALLC	PGS002062	19	12110	1038	450144	-0.193512056242189	0.824059901069475	0.423457246097964	0.215274710960892	1.24020254740721	1.54361809029224e-124	-0.471627025064736	0.623986200734518	0.0347088876223253	0.575067077024628	FALSE
J10_COPD	CD2_BENIGN_SIGMOID_COLON_EXALLC	PGS002062	76	12053	3207	447975	0.131504379801118	1.14054290306251	0.262899959834018	0.214556682850784	1.23931236674156	3.79046000074007e-123	-0.00447145759588976	0.995538524486931	0.969152719949873	0.997369239508449	FALSE
J10_COPD	CD2_BENIGN_COLON_NOS_EXALLC	PGS002062	115	12014	4528	446654	0.0994272482765217	1.10453811076562	0.313495626428873	0.213525736059002	1.23803536000916	1.1627486759937e-121	0.111792593662649	1.11828089804543	0.249973739179764	0.849203864387285	FALSE
J10_COPD	CD2_BENIGN_RECTOSIGMOID_JUNC_EXALLC	PGS002062	16	12113	654	450528	0.124112756170019	1.13214351996966	0.620791684057524	0.214841017107595	1.23966479580377	4.37689237322597e-124	-0.263912766660834	0.768040535475053	0.328324848874962	0.882747879776202	FALSE
J10_COPD	CD2_BENIGN_RECTUM_EXALLC	PGS002062	70	12059	3263	447919	0.118578995591908	1.12589581139516	0.325511577095187	0.21523242890936	1.24015011020778	5.55818560333905e-124	-0.122732081490544	0.884500604902463	0.307813187720381	0.876068029981393	FALSE
J10_COPD	CD2_BENIGN_STOMACH_EXALLC	PGS002062	27	12102	1883	449299	-0.16935244982849	0.844211308814536	0.386125034664006	0.214411135114387	1.23913200075814	1.80457289994093e-123	0.0514878195136152	1.05283636215506	0.790299953358743	0.97904125062303	FALSE
J10_COPD	CD2_BENIGN_EAR_NASAL_SINUS_EXALLC	PGS002062	19	12110	902	450280	0.0721139750044438	1.07477783489174	0.761193963754493	0.215202131395625	1.24011253731197	2.02822376437652e-124	-0.382561985784837	0.682111608442612	0.0878412362654826	0.707837193624848	FALSE
J10_COPD	CD2_BENIGN_LARYNX_EXALLC	PGS002062	31	12098	672	450510	0.464971839018992	1.59196935683702	0.0147634367837978	0.214175323428873	1.23883983340206	3.63279464773498e-123	0.131392015075789	1.14041475347237	0.476708759100731	0.92748216218328	FALSE
J10_COPD	CD2_BENIGN_LIPO_SKIN_HEADFACENECK_EXALLC	PGS002062	20	12109	1504	449678	-0.29446911106432	0.74492695598706	0.189948699664141	0.214556616053283	1.2393122839586	1.02052093753845e-123	-0.031048641631331	0.969428417349491	0.892917195960121	0.990312916535537	FALSE
J10_COPD	CD2_BENIGN_LIPO_SKIN_TRUNK_EXALLC	PGS002062	25	12104	3200	447982	-0.624021256541559	0.535785568598205	0.00442494310131063	0.214155921841992	1.23881579817657	2.95411540709013e-123	0.245003695150823	1.27762603421706	0.25792609233074	0.852783283886938	FALSE
J10_COPD	CD2_BENIGN_LIPO_SKIN_LIMBS_EXALLC	PGS002062	15	12114	1861	449321	-0.571630013676226	0.564604375377044	0.0401423175724837	0.214433392183112	1.23915958051117	1.30136776028611e-123	0.148188024342025	1.15973093350989	0.566737140311644	0.946164188614063	FALSE
J10_COPD	CD2_BENIGN_LIPO_NOS_EXALLC	PGS002062	95	12034	2468	448714	0.115738155667996	1.12270186052359	0.267995370055765	0.214845540994187	1.2396704039194	2.24721759701923e-123	-0.0474165371256438	0.953690067525272	0.665261867360288	0.962683039201048	FALSE
J10_COPD	CD2_BENIGN_HEMANGIOMA_EXALLC	PGS002062	16	12113	2002	449180	-0.573586933188729	0.563500570438989	0.032292308534191	0.214254799931321	1.23893829597179	1.95160134920439e-123	0.238719226963573	1.26962201090766	0.373279957339614	0.899192194071216	FALSE
J10_COPD	CD2_BENIGN_CONNSOFT_UPPERLIMB_EXALLC	PGS002062	14	12115	1100	450082	-0.330951533975025	0.71823997843376	0.236014419080889	0.21439933834288	1.23911738308728	1.41516839244508e-123	0.12429622307556	1.1323512498931	0.631784360020185	0.957179508250001	FALSE
J10_COPD	CD2_BENIGN_CONNSOFT_LOWERLIMB_EXALLC	PGS002062	11	12118	601	450581	-0.241357531943106	0.785560713125414	0.44507100272405	0.214687053833624	1.23947394764536	6.4517865994777e-124	-0.0729746990846119	0.929624350075276	0.797895635663046	0.980225475776336	FALSE
J10_COPD	CD2_BENIGN_MELANOCYTIC_TRUNK_EXALLC	PGS002062	19	12110	2685	448497	-0.48880616651678	0.613358204829607	0.0337467790736982	0.214645794040331	1.2394228082615	8.18450689692138e-124	-0.081922908460346	0.921342983707763	0.721549615111384	0.97067111253276	FALSE
J10_COPD	CD2_BENIGN_SKIN_EYELID_EXALLC	PGS002062	42	12087	3435	447747	-0.313839269731083	0.73063645411597	0.0432667109281943	0.215243142645168	1.2401633969196	2.74870252883717e-124	-0.223019041789939	0.800099613820723	0.162502071108853	0.794259222766436	FALSE
J10_COPD	CD2_BENIGN_SKIN_EAR_EXALLC	PGS002062	12	12117	791	450391	-0.547624583192595	0.578321935696666	0.0830799145570922	0.215248324636907	1.24016982345272	1.3859656689006e-124	-0.690919994181412	0.501114834200208	0.0147229751421725	0.456245872656299	FALSE
J10_COPD	CD2_BENIGN_SKIN_FACE_EXALLC	PGS002062	36	12093	2508	448674	-0.280551088823329	0.755367352227218	0.096839055040699	0.214542415141084	1.23929468471863	1.62669137249942e-123	-0.00352801660816779	0.996478199530064	0.982958755177612	0.998686936644242	FALSE
J10_COPD	CD2_BENIGN_SKIN_TRUNK_EXALLC	PGS002062	14	12115	985	450197	-0.317323962268079	0.728094841657953	0.285018574689996	0.214119664545552	1.23877088287919	2.88049939034828e-123	0.366176538595305	1.44220982587877	0.178974671520784	0.808161463165738	FALSE
J10_COPD	CD2_BENIGN_SKIN_NOS_EXALLC	PGS002062	25	12104	929	450253	0.208890031370683	1.23230947569482	0.324944479306066	0.21408969707866	1.23873376061001	3.90269631124577e-123	0.259317181759955	1.29604482141856	0.214011355334962	0.828051298120917	FALSE
J10_COPD	CD2_BENIGN_BREAST_EXALLC	PGS002062	39	12090	3721	447461	-0.908472460822808	0.403139565414998	3.32864459626579e-08	0.209079614056703	1.23254312238222	1.22552413370199e-116	0.0360706598168728	1.03672909899117	0.82237306746687	0.98293811236004	FALSE
J10_COPD	CD2_BENIGN_LEIOMYOMA_UTERI_EXALLC	PGS002062	299	11830	32562	418620	-1.23476057802174	0.290904402938413	2.11113028286101e-93	0.210086816554224	1.23378516828425	3.96671266146728e-115	0.0346464701428687	1.03525365102192	0.552423505273087	0.942871361465899	FALSE
J10_COPD	CD2_BENIGN_UTERUS_NOS_EXALLC	PGS002062	12	12117	1277	449905	-1.9792345359343	0.138174964810772	5.94842954909608e-11	0.208604327776883	1.23195745073874	1.90400225303604e-116	0.207787847474035	1.23095199227064	0.496883421387768	0.931417714278284	FALSE
J10_COPD	CD2_BENIGN_OVARY_EXALLC	PGS002062	81	12048	5404	445778	-0.646168734002296	0.524049709342904	1.77247952695393e-08	0.209173246805044	1.23265853418529	2.51080370531863e-116	0.028034522973401	1.02843118831113	0.800947440095181	0.980373000581854	FALSE
J10_COPD	CD2_BENIGN_CONJUNCTIVA_EXALLC	PGS002062	17	12112	702	450480	0.365029259199823	1.44055615705305	0.133114203348202	0.214923207408585	1.2397666884137	3.84304834791314e-124	-0.268992233125142	0.764149190676288	0.237356621840683	0.841308071219693	FALSE
J10_COPD	CD2_BENIGN_CHOROID_EXALLC	PGS002062	11	12118	915	450267	-0.368623321729355	0.691685904436329	0.260123702822599	0.214284200058033	1.23897472145014	1.81399198051165e-123	0.269114445087228	1.30880491876873	0.370922728849032	0.897867451091325	FALSE
J10_COPD	CD2_BENIGN_MENINGES_CEREBRAL_EXALLC	PGS002062	22	12107	1843	449339	-0.199667377512328	0.819003126634078	0.401302027619492	0.21405021667606	1.23868485586782	4.31032664708439e-123	0.266654136221496	1.30558881235343	0.204106525765825	0.822892361270774	FALSE
J10_COPD	CD2_BENIGN_THYROID_EXALLC	PGS002062	13	12116	808	450374	0.19083838825922	1.21026384342886	0.502994223361241	0.215004521133977	1.23986750256048	2.83439720598657e-124	-0.430973343700668	0.649876233839282	0.127259766447527	0.759205880638597	FALSE
J10_COPD	CD2_BENIGN_ADRENAL_EXALLC	PGS002062	38	12091	1127	450055	0.706924508356618	2.02774534507872	0.00021285586748736	0.213408924936131	1.23789075215467	3.12321847785412e-122	0.293392265258716	1.34096870271148	0.0774923132885945	0.690847937953287	FALSE
J10_COPD	CD2_NONFOLLICULAR_LYMPHOMA_EXALLC	PGS002062	27	12102	1827	449355	-0.267165390522143	0.765546446867836	0.171141872949519	0.214614434506011	1.23938394114884	1.09733518970896e-123	-0.0251294916161928	0.975183625748219	0.894729877421298	0.990555572416309	FALSE
J10_COPD	CD2_NONHODGKIN_NAS_EXALLC	PGS002062	11	12118	748	450434	-0.281297345810872	0.754803864341993	0.357109028920861	0.214568043622602	1.23932644636655	8.4193223956542e-124	-0.0207839887059241	0.979430509772434	0.944602454510201	0.995277906793055	FALSE
J10_COPD	CD2_LYMPHOID_LEUKAEMIA_EXALLC	PGS002062	11	12118	1116	450066	-0.69552500883931	0.498812498257448	0.0215717326555814	0.214648888076198	1.23942664308605	6.85750669734289e-124	-0.17670704418589	0.838025252935757	0.559738999810523	0.94477325435944	FALSE
J10_COPD	CD2_INSITU_SKIN_FACE_EXALLC	PGS002062	14	12115	1039	450143	-0.845776898074401	0.429223765526836	0.00340250736738321	0.214137065952131	1.23879243942254	2.80395566371968e-123	0.299262156308205	1.34886319012022	0.274329005264544	0.861742793573758	FALSE
J10_COPD	CD2_INSITU_BREAST_INTRADUCTAL_EXALLC	PGS002062	15	12114	1922	449260	-0.693044496025178	0.500051344903502	0.0080402381120686	0.209178227378836	1.23266467354737	5.80930161862282e-117	-0.0423946005481263	0.958491484674282	0.867655186711415	0.987807596380665	FALSE
J10_COPD	C3_STOMACH_EXALLC	PGS002062	23	12106	792	450390	0.175716675944115	1.19210026011899	0.400297772441963	0.214724863563357	1.23952081270631	7.15774046818516e-124	-0.0855585632963135	0.917999380410185	0.695897632394704	0.967632513697213	FALSE
J10_COPD	C3_COLON_EXALLC	PGS002062	42	12087	3079	448103	-0.515320627967748	0.597309049925791	0.000964277630797769	0.215380735086749	1.24033404576906	1.88858981327068e-124	-0.269291625003902	0.763920444858466	0.0858544897433333	0.705159158076161	FALSE
J10_COPD	C3_RECTUM_EXALLC	PGS002062	26	12103	2065	449117	-0.56021992032031	0.571083457180765	0.00455463013649941	0.214859414025523	1.23968760202506	6.1807772035265e-124	-0.100515322669721	0.904371254924559	0.591745672106007	0.950449939571412	FALSE
J10_COPD	C3_BRONCHUS_LUNG_EXALLC	PGS002062	140	11989	1685	449497	1.55414835740243	4.7310556404516	4.67875127356022e-69	0.213631348653133	1.23816611903993	1.87872246486105e-121	-0.0129593814879701	0.987124229723389	0.877273297851291	0.988647925219458	FALSE
J10_COPD	C3_LUNG_NONSMALL_EXALLC	PGS002062	127	12002	1530	449652	1.59675274212216	4.93697473667252	1.59561059595158e-66	0.213828626244849	1.23841040556538	8.2526746689994e-122	-0.0187566881996964	0.981418123805429	0.833013796996451	0.984268020086821	FALSE
J10_COPD	C3_BREAST_EXALLC	PGS002062	165	11964	16592	434590	-0.739178825724823	0.477505870104274	8.68953888017536e-21	0.210370176029545	1.23413482253878	5.18830278242345e-117	-0.0966589290404144	0.907865599924887	0.228061792497206	0.835316589864957	FALSE
J10_COPD	C3_CORPUS_UTERI_EXALLC	PGS002062	15	12114	1979	449203	-1.33144000780818	0.264096686059889	3.38301792266282e-07	0.208986169734902	1.23242795360708	8.89200901490706e-117	0.0037499785646974	1.00375701853147	0.988637654900253	0.999140895308213	FALSE
J10_COPD	C3_PROSTATE_EXALLC	PGS002062	202	11927	9966	441216	-0.1321716520017	0.876190582303093	0.066065947710037	0.210622390785571	1.23444612880832	8.30584431775901e-117	-0.104401664647579	0.900863379769356	0.145892690526357	0.779218919884393	FALSE
J10_COPD	C3_BLADDER_EXALLC	PGS002062	64	12065	1192	449990	0.118330986984511	1.12561661416599	0.354991509996163	0.214736237993307	1.23953491162915	2.3013372285019e-123	-0.0398216526769752	0.960960808657979	0.732706080769279	0.972312056284407	FALSE
J10_COPD	C3_THYROID_GLAND_EXALLC	PGS002062	18	12111	1827	449355	-0.129469634658479	0.878561265824094	0.584214278070757	0.214909392989767	1.23974956187573	3.91162913890815e-124	-0.259663989428385	0.771310710819591	0.283267939068264	0.865488214777197	FALSE
J10_COPD	C3_LYMPHNODES_SECONDARY_NAS_EXALLC	PGS002062	17	12112	1906	449276	-0.755478613813483	0.4697857149822	0.0037497863506029	0.214287902239017	1.23897930836728	1.98570905466457e-123	0.20400942074439	1.22630970615208	0.405552405285055	0.909937146128933	FALSE
J10_COPD	C3_MENINGIOMA_EXALLC	PGS002062	20	12109	1113	450069	0.115550909266483	1.12249165832065	0.625609736108461	0.214235996371773	1.2389149997408	2.57335268567968e-123	0.165227575366174	1.17966155007527	0.430942237778752	0.917293282542715	FALSE
J10_COPD	O15_POSTPART_HEAMORRH_ALLW	PGS002062	18	12111	8531	442651	-1.27860851646913	0.278424454074218	3.04072526711989e-07	0.20889495034279	1.23231553740567	1.26566231592989e-116	0.145432909812003	1.1565401394839	0.534137260803843	0.938889413473768	FALSE
J10_COPD	O15_POSTPART_HEAMORRH_LB	PGS002062	18	12111	8531	442651	-1.27860851646913	0.278424454074218	3.04072526711989e-07	0.20889495034279	1.23231553740567	1.26566231592989e-116	0.145432909812003	1.1565401394839	0.534137260803843	0.938889413473768	FALSE
J10_COPD	CD2_BENIGN_MOUTH_PHARYNX_EXALLC	PGS002062	60	12069	2592	448590	0.310007189957985	1.36343491713671	0.0209211278625929	0.214037020595966	1.2386685101911	1.15966329199062e-122	0.0859345422076489	1.0897349943235	0.478875120182475	0.927721969035405	FALSE
J10_COPD	CD2_BENIGN_SALIVARY_EXALLC	PGS002062	60	12069	2262	448920	0.179115641520412	1.19615906182266	0.169793221700776	0.214751896501848	1.23955432104911	1.50305532063554e-123	-0.0425012904286328	0.958389228787247	0.749299745662389	0.974240364960233	FALSE
J10_COPD	CD2_BENIGN_COLON_EXALLC	PGS002062	231	11898	10810	440372	0.0122032307664942	1.01227799399519	0.859624952748586	0.213693125895245	1.23824261189078	1.07054062151321e-120	0.0459621416679851	1.04703477121659	0.495524183193739	0.931324292162421	FALSE
J10_COPD	CD2_BENIGN_RECTUM_ANAL_EXALLC	PGS002062	101	12028	3910	447272	0.127188995165116	1.13563162638759	0.205922039267032	0.215620972927298	1.2406320567371	4.64611827957401e-124	-0.128531805536407	0.879385592643139	0.190748952235327	0.814854959496218	FALSE
J10_COPD	CD2_BENIGN_SMALL_INTESTINE_EXALLC	PGS002062	21	12108	656	450526	0.50483931520249	1.65671928946823	0.0291999236250103	0.214329203194221	1.23903048045292	1.94040639140447e-123	0.100313032445531	1.10551692658398	0.656325694832083	0.961385471458519	FALSE
J10_COPD	CD2_BENIGN_EAR_RESP_EXALLC	PGS002062	72	12057	1803	449379	0.482871947292575	1.62072235383822	7.45225705306065e-05	0.213925522311714	1.23853040847665	1.98996393005186e-122	0.10314488257241	1.10865202179756	0.360478181640166	0.894243822503053	FALSE
J10_COPD	CD2_BENIGN_BONE_CARTILAGE_EXALLC	PGS002062	32	12097	2373	448809	-0.190711618203827	0.826370864106414	0.324882689132981	0.213776990880753	1.23834646144409	1.01512941676222e-122	0.29786157987865	1.3469753264867	0.0908546040359077	0.711868435047135	FALSE
J10_COPD	CD2_BENIGN_LIPOMATOUS_EXALLC	PGS002062	152	11977	8329	442853	-0.128760528146142	0.879184480275776	0.124723270991056	0.214206403436387	1.23887833715174	3.71147314705105e-122	0.0326613195529567	1.03320055515236	0.703656466984022	0.969215137948294	FALSE
J10_COPD	CD2_BENIGN_HEAMANGIOMA_LYMPHANGIOMA_EXALLC	PGS002062	18	12111	2186	448996	-0.586064445570438	0.556513168446179	0.0258702938094362	0.214074390773992	1.23871480031877	3.27285726768246e-123	0.349055300795784	1.41772758963811	0.158853477630964	0.791463614665265	FALSE
J10_COPD	CD2_BENIGN_CONNECTIVE_SOFT_EXALLC	PGS002062	41	12088	2700	448482	-0.243470039022622	0.783902962179353	0.125033619069602	0.214857596377264	1.2396853487111	7.89628924551799e-124	-0.0714996455537035	0.930996607583103	0.64747184958493	0.959628063190438	FALSE
J10_COPD	CD2_BENIGN_MELANOCYTIC_EXALLC	PGS002062	50	12079	7344	443838	-0.507746414968636	0.601850372658267	0.00044549812733522	0.214421725397055	1.23914512358578	2.78030469585291e-123	0.0259788693276685	1.02631926142829	0.857673800859437	0.987106121622772	FALSE
J10_COPD	CD2_BENIGN_SKIN_EXALLC	PGS002062	153	11976	10052	441130	-0.182575050223833	0.833122115580722	0.0258949540240826	0.216022731885191	1.24113059191813	4.40497981779301e-124	-0.120199013956029	0.88674394473513	0.144171711366539	0.777008321722765	FALSE
J10_COPD	CD2_BENIGN_UTERUS_OTH_EXALLC	PGS002062	14	12115	1568	449614	-1.87572891104176	0.153243225446003	4.86080029993718e-12	0.20871133014978	1.23208928016218	1.48353402251179e-116	0.06172630401202	1.06367118234972	0.827355843915502	0.983545134142764	FALSE
J10_COPD	CD2_BENIGN_FEMALE_GEN_OTH_EXALLC	PGS002062	14	12115	1192	449990	-0.906477239498979	0.403944721037122	0.00238552062333677	0.20852436372796	1.23185894237149	2.89729033954199e-116	0.406429550473121	1.50144736138356	0.133875087577138	0.766010609752333	FALSE
J10_COPD	CD2_BENIGN_URINARY_EXALLC	PGS002062	15	12114	863	450319	-0.420847246507138	0.656490374948213	0.129373789116215	0.214379826950285	1.23909320641741	1.44894732070866e-123	0.17210915742139	1.18780748413967	0.522481813154799	0.936245891280029	FALSE
J10_COPD	CD2_BENIGN_EYE_EXALLC	PGS002062	29	12100	1962	449220	-0.119465941621915	0.887394230512593	0.527472316245546	0.214546855411697	1.23930018753462	1.3515195856319e-123	0.000883485317746887	1.00088387570586	0.996183960330853	0.999655336060576	FALSE
J10_COPD	CD2_BENIGN_MENINGES_EXALLC	PGS002062	24	12105	2062	449120	-0.231218405684814	0.793566127753321	0.294351611570907	0.214062413081215	1.23869996346231	4.37380323459176e-123	0.233603276649023	1.26314327435937	0.244609297620448	0.846113503632772	FALSE
J10_COPD	CD2_BENIGN_BRAIN_CNS_EXALLC	PGS002062	13	12116	1562	449620	-0.826499093122799	0.437578529574016	0.00479803948188545	0.214457199975977	1.23918908251697	1.12902966742664e-123	0.132822568028332	1.14204734464071	0.641794968723565	0.959089800037721	FALSE
J10_COPD	CD2_BENIGN_ENDOCRINE_OTH_EXALLC	PGS002062	53	12076	2576	448606	0.252115379629789	1.28674449282352	0.10549469063934	0.213248018353275	1.237691583408	6.39897077375563e-122	0.302978513230663	1.35388537350703	0.0336497523677015	0.569927899616223	FALSE
J10_COPD	CD2_BENIGN_OTHER_NOS_EXALLC	PGS002062	20	12109	781	450401	-0.00795377898302517	0.992077768620732	0.975473123863084	0.213952273464481	1.23856354103598	5.12784120512681e-123	0.36569201087715	1.44151120450711	0.111889426083973	0.742345883985658	FALSE
J10_COPD	CD2_PRIMARY_LYMPHOID_HEMATOPOIETIC_EXALLC	PGS002062	73	12056	5342	445840	-0.274974852626323	0.759591224709161	0.022689411639906	0.214125673455501	1.23877832656424	1.17163233834653e-122	0.0657551391260193	1.06796518225956	0.569842649806161	0.946806032257111	FALSE
J10_COPD	CD2_INSITU_CERVIX_UTERI_EXALLC	PGS002062	28	12101	2548	448634	9.72170262245203e-05	1.00009722175195	0.999615689565056	0.208910170185712	1.23233429319731	1.34826343091521e-116	0.0943946586687316	1.09899338760862	0.650623808378772	0.960332439088878	FALSE
J10_COPD	C3_COLORECTAL_EXALLC	PGS002062	74	12055	5370	445812	-0.506089847337069	0.602848204764655	1.59776141998219e-05	0.215929600607843	1.24101500922301	1.03337893466615e-124	-0.224401727212576	0.798994092218467	0.0527466296810132	0.644254164115789	FALSE
J10_COPD	C3_RESPIRATORY_INTRATHORACIC_EXALLC	PGS002062	155	11974	2276	448906	1.26632840981428	3.54780254285668	2.29225136506152e-50	0.213285079599095	1.23773745465004	6.17989690330964e-121	0.0250757384755587	1.02539277926947	0.760256405377904	0.975963104501863	FALSE
J10_COPD	C3_MELANOMA_EXALLC	PGS002062	39	12090	3397	447785	-0.651303961814479	0.521365492631365	5.88929277251129e-05	0.214321205864312	1.23902057155702	2.81548551620284e-123	0.0229932732666421	1.0232596563292	0.888900801964442	0.989844920217388	FALSE
J10_COPD	C3_FEMALE_GENITAL_EXALLC	PGS002062	38	12091	3737	447445	-0.88388058885448	0.413176428803255	8.11326877785719e-08	0.208786122592698	1.23218143457552	2.40294214509557e-116	0.0381477853095614	1.03888475343906	0.817118816031043	0.982144308056421	FALSE
J10_COPD	C3_MALE_GENITAL_EXALLC	PGS002062	207	11922	10455	440727	-0.134015549373002	0.874576465381926	0.0593107835761936	0.210174450065293	1.2338932939481	2.87357731927869e-116	-0.0752184489289609	0.927540843891931	0.288692345130624	0.86822843822477	FALSE
J10_COPD	C3_KIDNEY_NOTRENALPELVIS_EXALLC	PGS002062	31	12098	1713	449469	-0.291558016449438	0.747098668333497	0.122023576769438	0.214392788782391	1.23910926743961	2.04029009530793e-123	0.0824095431749982	1.08590044189003	0.653247309063422	0.960811095508476	FALSE
J10_COPD	C3_ENDOCRINE_EXALLC	PGS002062	18	12111	1934	449248	-0.189668867491016	0.82723301233873	0.422731165700887	0.214932027942925	1.23977762386658	3.65944820093753e-124	-0.275628475301643	0.75909490088264	0.257342636362437	0.85240418062487	FALSE
J10_COPD	C3_UNCERTAIN_SECONDARY_EXALLC	PGS002062	26	12103	2222	448960	-0.432318566619578	0.649002593187527	0.0332332121888563	0.214412438162415	1.23913361540771	1.73876099122119e-123	0.0728973574162873	1.0756201268195	0.714248182267746	0.969696453720959	FALSE
J10_COPD	C3_NSCLC_ADENO_EXALLC	PGS002062	53	12076	730	450452	1.53693448061593	4.65031277424614	5.19832713417433e-27	0.214167669461234	1.23883035139836	6.41974316932626e-123	0.00135316064689708	1.00135407658185	0.991767451051594	0.999247072542134	FALSE
J10_COPD	CD2_LEIOMYOMA_ENDOMETRIOSIS_EXALLC	PGS002062	50	12079	5128	446054	-1.20381633411648	0.300046944735467	2.63721484684418e-15	0.208592737266559	1.23194317180594	6.19380080532929e-116	0.190111732001371	1.2093847170834	0.171633520476526	0.802900763426347	FALSE
J10_COPD	C3_ORALCAVITY_EXALLC	PGS002062	21	12108	703	450479	0.522952671596316	1.68700146437144	0.0231307723607422	0.214383828448913	1.2390981646571	1.75441753516701e-123	0.0337048110055784	1.03427925380904	0.872700234047502	0.98814878636678	FALSE
J10_COPD	C3_HEAD_AND_NECK_EXALLC	PGS002062	54	12075	1765	449417	0.210532303707592	1.23433492617268	0.128093353873285	0.214798247508	1.23961177697063	1.18766830207397e-123	-0.0704192235642608	0.932003020367384	0.613316176063774	0.954009866775898	FALSE
J10_COPD	CD2_BENIGN_COLORECANI_EXALLC	PGS002062	305	11824	13665	437517	0.0382871876084441	1.03902958645676	0.523565711656739	0.21416173990195	1.23882300570212	1.8783008990689e-120	0.014745741754766	1.01485499655855	0.800555607323697	0.980373000581854	FALSE
J10_COPD	CD2_BENIGN_OTHERDIGESTIVE_EXALLC	PGS002062	62	12067	3480	447702	0.0763240363550975	1.07931225390852	0.555191165230221	0.214692773361451	1.23948103687137	2.03602405557402e-123	-0.0300372341829676	0.970409400474649	0.8109064460387	0.981605350633286	FALSE
J10_COPD	C3_DIGESTIVE_ORGANS_EXALLC	PGS002062	125	12004	7938	443244	-0.287833016415588	0.749886800570745	0.0014833932408117	0.216436042707372	1.2416436706467	8.66763638182064e-125	-0.190832190245507	0.826271232890634	0.035402114722302	0.577890126944631	FALSE
J10_COPD	C3_SKIN_EXALLC	PGS002062	287	11842	16578	434604	-0.60600126004444	0.545527937769415	6.09759393561603e-23	0.214207792469816	1.23888005799636	1.38519925525811e-120	0.0117908315436159	1.01186061740593	0.842736276751061	0.985364814829022	FALSE
J10_COPD	C3_URINARY_TRACT_EXALLC	PGS002062	42	12087	1842	449340	-0.09356427743877	0.910679479400406	0.568495774138515	0.214074875447773	1.2387154006915	5.99737915751605e-123	0.143373169948287	1.15416041929822	0.360946392612138	0.894243822503053	FALSE
