## Supplementary Tables for "Clinical history shapes the predictive value of polygenic risk": Supplementary_table_S19.tsv (part 26 of 41)

disease	clinical_history_prenotype	target_PGS	N_cases_with_prenotype	N_cases_without_prenotype	N_controls_with_prenotype	N_controls_without_prenotype	clinical_history_prenotype_beta	clinical_history_prenotype_hr	clinical_history_prenotype_p	prs_beta	prs_hr	prs_p	interaction_beta	interaction_hr	interaction_p	interaction_FDR	significant_interactions
J10_COPD	C3_CANCER_WIDE_EXALLC	PGS002062	1202	10927	67840	383342	-0.245782658044337	0.782092187900392	4.86042940070122e-14	0.216624210611127	1.24187733011633	4.04140003230368e-114	-0.0234797634927953	0.976793741362423	0.441180024725191	0.91924685078971	FALSE
J10_COPD	CD2_BENIGN_EXALLC	PGS002062	1363	10766	89526	361656	-0.0940658228410893	0.910222846815085	0.0024479998824867	0.210453501080005	1.2342376611696	2.16593941442373e-106	0.0389007234501813	1.03966726394767	0.179057667787606	0.808163762004892	FALSE
J10_COPD	CD2_INSITU_SKIN_EXALLC	PGS002062	12	12117	1008	450174	-0.599337377941723	0.549175411299369	0.0512860305302871	0.214345911967876	1.23905118330573	1.57056208438854e-123	0.196616076036418	1.21727660932197	0.485384313410611	0.929530477589809	FALSE
J10_COPD	C3_CANCER_EXALLC	PGS002062	1091	11038	62905	388277	-0.273605430547021	0.760632138265855	6.48422980277328e-16	0.217335885328363	1.24276145738228	5.4130735714343e-116	-0.0341949886356766	0.966383052552138	0.282951626016037	0.865450813435942	FALSE
J10_COPD	CD2_INSITU_EXALLC	PGS002062	87	12042	8446	442736	-0.323311077869329	0.723748677149489	0.0042562983505175	0.213603713650426	1.23813190278867	5.66839331077566e-122	0.135770495544639	1.14541898466639	0.213587688944006	0.828036434641605	FALSE
J10_EMPHYSEMA	Q17_CONGEN_MALFO_DEFORMAT_CHROMOSOMAL_ABNORMALITI	PGS001326	33	1386	26326	444713	0.0132421399952813	1.01333020542669	0.940284947411285	0.170652356333517	1.1860783447165	3.57341064976651e-11	-0.187586695532533	0.828957248174963	0.280006403848578	0.864308543141758	FALSE
J10_EMPHYSEMA	R18_SYMPTOMS_SIGNS_ABNORMAL_CLINI_LABOR_FINDI_NOT_ELSEW_CLASSIFIED	PGS001326	617	802	249632	221407	0.480703337075789	1.61721144705322	3.31031697769669e-15	0.169996873103219	1.18530114500024	4.64530480650814e-07	-0.00832921084808339	0.991705380921254	0.871636192005693	0.988103291287884	FALSE
J10_EMPHYSEMA	ST19_INJURY_POISO_CERTA_OTHER_CONSE_EXTER_CAUSES	PGS001326	520	899	215111	255928	0.26760865407576	1.30683561513824	5.46710197958894e-06	0.161303606141644	1.17504166452967	4.44877149686741e-07	0.0156156524713604	1.01573821390027	0.768432173596598	0.976560519336802	FALSE
J10_EMPHYSEMA	VWXY20_EXTER_CAUSES_MORBIDI_MORTA	PGS001326	421	998	172986	298053	0.277762756173775	1.32017295716979	6.55850443845174e-06	0.159858916013637	1.17334531907873	1.3804692947847e-07	0.0255500525102838	1.02587925281727	0.648110330345487	0.959791334965668	FALSE
J10_EMPHYSEMA	Z21_FACTO_INFLUENCI_HEALTH_STATUS_CONTACT_W_HEALTH_SERVI	PGS001326	444	975	269697	201342	0.165268505118404	1.17970983431835	0.012532247394404	0.177883003282819	1.19468553877182	5.95299746716037e-09	-0.0380424020901007	0.962672120715775	0.492169660530349	0.930778689944762	FALSE
J10_EMPHYSEMA	AB1_BACT_INTEST_OTH	PGS001326	12	1407	3842	467197	0.578552923074471	1.78345576485762	0.0483159928628126	0.166894664885022	1.18162979164279	7.07159872848964e-11	-0.0638580914988319	0.938138119859531	0.816206918868571	0.982144308056421	FALSE
J10_EMPHYSEMA	AB1_GASTROENTERITIS_NOS	PGS001326	59	1360	26722	444317	0.426412311282918	1.53175220366795	0.00201546817982471	0.162535676181427	1.17649029038103	4.37986075127316e-10	0.0964077891149975	1.10120803309464	0.447486026404666	0.920721953155176	FALSE
J10_EMPHYSEMA	AB1_RESP_TUBERCU_NONCONF	PGS001326	26	1393	1305	469734	1.10908383455276	3.03157969318954	5.48213275362295e-08	0.164939791600693	1.1793221114772	1.45510073915592e-10	0.0791971891583215	1.08241774207108	0.68132653728518	0.964992160379986	FALSE
J10_EMPHYSEMA	AB1_OTHER_SEPSIS	PGS001326	18	1401	6683	464356	0.299750309704643	1.34952180300679	0.21962180392224	0.16550768267018	1.1799920281742	1.10090156907843e-10	0.0848193090727253	1.08852036317388	0.716755518589064	0.969868130885107	FALSE
J10_EMPHYSEMA	AB1_ERYSIPELAS	PGS001326	42	1377	14583	456456	0.126947014529772	1.13535685877069	0.428329506430724	0.166307786144372	1.18093652169135	1.32370650208958e-10	0.00411336359281651	1.0041218350843	0.977893551528652	0.998151184138033	FALSE
J10_EMPHYSEMA	AB1_BACTINF_NOS	PGS001326	36	1383	9985	461054	0.685932024423618	1.98562162122758	6.8775043929505e-05	0.168162268375476	1.18312857942472	7.20476270862563e-11	-0.0625473904611567	0.939368544650089	0.707939510123408	0.969519613162702	FALSE
J10_EMPHYSEMA	AB1_VIRAL_NOS	PGS001326	12	1407	6292	464747	0.304088559279944	1.35538908305608	0.294742615017937	0.16785542280068	1.18276559734828	5.43228795318601e-11	-0.178355453788684	0.836644981999913	0.537801367373919	0.939692253918327	FALSE
J10_EMPHYSEMA	AB1_CANDIDIASIS	PGS001326	12	1407	3300	467739	0.934037130996798	2.54476200525921	0.00444938290411881	0.163033866947761	1.17707655300357	1.93124317426207e-10	0.444079043027882	1.55905371307783	0.0975534040233617	0.723434213568348	FALSE
J10_EMPHYSEMA	CD2_BENIGN_COLON_NOS	PGS001326	20	1399	4999	466040	0.406761037617605	1.50194515438341	0.0739993392858651	0.169735716997106	1.18499163678538	3.7012566387942e-11	-0.261368674146161	0.769996989296836	0.24974321735734	0.849072386180494	FALSE
J10_EMPHYSEMA	CD2_BENIGN_RECTUM	PGS001326	15	1404	3529	467510	0.593603445678005	1.81050071597042	0.0238008144621747	0.169133900700468	1.18427870405576	4.09085158251748e-11	-0.264924999656496	0.767263492843482	0.296324292081566	0.871691325323172	FALSE
J10_EMPHYSEMA	CD2_BENIGN_LIPO_NOS	PGS001326	13	1406	2644	468395	0.242519751393077	1.27445642120456	0.385278578498542	0.168323681901874	1.18331956779455	4.88516380490737e-11	-0.216720943212603	0.805154621820262	0.436674695751614	0.918477127283745	FALSE
J10_EMPHYSEMA	CD2_BENIGN_LEIOMYOMA_UTERI	PGS001326	34	1385	33404	437635	-1.24971674212271	0.286585963095728	1.45270488744465e-12	0.168758563355608	1.18383428344045	8.90355389249345e-11	0.0332778380964428	1.03383773885135	0.847344681659089	0.985854146324375	FALSE
J10_EMPHYSEMA	C3_BRONCHUS_LUNG	PGS001326	16	1403	2375	468664	1.18328134549724	3.26507046850074	3.14463710689816e-06	0.167881456440576	1.18279638944274	5.77092155887519e-11	-0.242049289899899	0.785017483165052	0.332352726858699	0.88476777349626	FALSE
J10_EMPHYSEMA	C3_LUNG_NONSMALL	PGS001326	18	1401	2144	468895	1.36943958631806	3.93314588895709	4.5069825553138e-08	0.165010479401235	1.17940547810985	1.27090513821686e-10	-0.00122614450233831	0.998774606905689	0.995716549304106	0.999578857774239	FALSE
J10_EMPHYSEMA	C3_BREAST	PGS001326	19	1400	17055	453984	-0.81689869321194	0.441799688435761	0.000536652573205354	0.171229179569925	1.18676269962286	3.98834734653928e-11	-0.00691891547592333	0.993104965112094	0.975849495593702	0.997981648215235	FALSE
J10_EMPHYSEMA	C3_PROSTATE	PGS001326	33	1386	10621	460418	0.0924390661110524	1.0968463044131	0.606523870539902	0.173532060879578	1.18949882253678	2.79462169233064e-11	-0.122853235649479	0.884393450466831	0.474832423445646	0.927095127174382	FALSE
J10_EMPHYSEMA	D3_ANAEMIA_IRONDEF_NAS	PGS001326	18	1401	6816	464223	0.444937733956959	1.56039303330796	0.0680326651857366	0.170731231145665	1.18617190011267	2.77079520105856e-11	-0.350273123383436	0.704495649204581	0.140527849372202	0.773308516207881	FALSE
J10_EMPHYSEMA	D3_ANAEMIA_B12_DEF	PGS001326	13	1406	2498	468541	0.354486604904042	1.42544864804791	0.206976058733503	0.167008850706441	1.18176472471474	6.9930609101794e-11	-0.0664286297444821	0.93572969674077	0.801027418044411	0.980373000581854	FALSE
J10_EMPHYSEMA	D3_ANAEMIANAS	PGS001326	17	1402	7964	463075	-0.067032266321638	0.935165026514434	0.788174871253337	0.166454804967361	1.18111015435212	8.58821948807264e-11	-0.00103657855515307	0.998963958506812	0.996448312625286	0.999699211957763	FALSE
J10_EMPHYSEMA	E4_OBESITYCAL	PGS001326	23	1396	12929	458110	0.487344690463052	1.62798766449978	0.0218441273676308	0.169815548623852	1.18508624037155	3.79596650893495e-11	-0.212075298457189	0.808903786066152	0.316050819155113	0.878566942272416	FALSE
J10_EMPHYSEMA	E4_OBESITYNAS	PGS001326	23	1396	9978	461061	0.530074046848962	1.69905811386029	0.0149640633773531	0.164956850434114	1.17934222950824	1.37641426973619e-10	0.0902580555558624	1.09445667789333	0.655634487829908	0.961161979820077	FALSE
J10_EMPHYSEMA	E4_HYTHYNAS	PGS001326	66	1353	45002	426037	0.012322591330706	1.01239882727891	0.924809032059348	0.172334173864629	1.18807479042803	3.92095569249123e-11	-0.130096201469217	0.878010960913129	0.29277324153136	0.870354184226151	FALSE
J10_EMPHYSEMA	E4_HYTHY_AI_EXCL	PGS001326	14	1405	9154	461885	0.130301047279152	1.13917127612173	0.642355048675646	0.165087245849787	1.17949602035507	1.17377181925622e-10	0.133990137521	1.14338154301258	0.596964433269674	0.951545661398715	FALSE
J10_EMPHYSEMA	E4_HYPERPARA	PGS001326	14	1405	4086	466953	0.274159896576055	1.31542511739627	0.360765289473522	0.163092033815533	1.17714502185108	1.9575110047477e-10	0.338007356311653	1.40215081802578	0.178873368976082	0.80800522835033	FALSE
J10_EMPHYSEMA	E4_PCOS_CONSORTIUM_EXCLUSIONS	PGS001326	49	1370	46214	424825	-0.340276994838821	0.711573193359952	0.0275287931008325	0.16807173877824	1.18302147611903	8.77818435108598e-11	-0.0534080709726459	0.947993085080457	0.712480663932432	0.969600565649545	FALSE
J10_EMPHYSEMA	E4_HYPERLIPNAS	PGS001326	31	1388	8696	462343	0.21416778935485	1.23883049992622	0.24385418188895	0.169768785161111	1.18503082293107	4.36951893067679e-11	-0.157460408004503	0.854310636801796	0.379852935926286	0.901750068549917	FALSE
J10_EMPHYSEMA	F5_ALCOHOLAC	PGS001326	71	1348	7773	463266	1.10802526771162	3.02837226139004	2.34372080017869e-19	0.16960390141904	1.18483544672214	8.66981733579398e-11	-0.0704498863020521	0.931974443041281	0.558087616067569	0.944284769620103	FALSE
J10_EMPHYSEMA	F5_ALCOHOL_DEPENDENCE	PGS001326	91	1328	9251	461788	1.21097699200366	3.35676258123329	2.53078276992638e-28	0.171530423562485	1.18712025861026	7.4101449606293e-11	-0.0869025632238323	0.916766418045711	0.408358220577783	0.910742275630559	FALSE
J10_EMPHYSEMA	F5_SCHZPHR	PGS001326	36	1383	6481	464558	1.1879765122028	3.28043656361656	4.14074476269371e-11	0.161718813043605	1.17552965123958	3.87840548157033e-10	0.166278767970244	1.18090225356693	0.294703779962749	0.871243436182918	FALSE
J10_EMPHYSEMA	F5_PSYTRANS	PGS001326	18	1401	4344	466695	1.0077242663558	2.7393598627072	2.55350684964423e-05	0.1672621737309	1.18206413085063	7.03787051595058e-11	-0.0878707467736915	0.915879249421031	0.697122290312415	0.967908555152684	FALSE
J10_EMPHYSEMA	F5_SCHIZOAFF	PGS001326	12	1407	2633	468406	1.25787850263424	3.51795024288167	4.09067085687458e-05	0.165045312592331	1.17944656128178	1.14892473587313e-10	0.144936408907148	1.15596605878573	0.594065726571788	0.950911532447779	FALSE
J10_EMPHYSEMA	F5_PSYCHOTH	PGS001326	23	1396	7466	463573	1.21681417567366	3.3764139193938	2.75264186708846e-08	0.165310906969311	1.17975985725939	1.26348850883932e-10	0.0350773598825425	1.03569982731759	0.862341160524957	0.987370836267215	FALSE
J10_EMPHYSEMA	F5_GAD	PGS001326	11	1408	4058	466981	1.32353037672281	3.75666042060958	7.02188420426773e-05	0.164194897591324	1.17844396860353	1.41159993972133e-10	0.287509052066594	1.33310265944264	0.310131627622759	0.876869752954108	FALSE
J10_EMPHYSEMA	F5_ANXIETY	PGS001326	33	1386	15925	455114	0.942207313053359	2.56563833973171	5.39329140530316e-07	0.162256545191572	1.17616194131006	3.21181977397733e-10	0.166788205663766	1.18150400295116	0.319282649636387	0.87952665608211	FALSE
J10_EMPHYSEMA	F5_ADO	PGS001326	127	1292	47719	423320	0.79432304003963	2.2129424162114	8.26626657901194e-16	0.152694326536568	1.16496882445666	1.11252865114871e-08	0.16204287470697	1.17591065706506	0.0712959852635509	0.678905701888544	FALSE
J10_EMPHYSEMA	F5_STRESSOTH	PGS001326	30	1389	13327	457712	0.969515689480362	2.63666718442608	1.70289362874566e-06	0.160694322738123	1.1743259492039	4.54569749047347e-10	0.2878394833773	1.33354323108703	0.101886169780089	0.728864445868008	FALSE
J10_EMPHYSEMA	F5_SOMATOFORM	PGS001326	11	1408	4760	466279	0.376029943155261	1.45649074504667	0.217641229648734	0.166675975259007	1.18137140971932	7.35880408795873e-11	-0.0258241587483093	0.974506432974647	0.929123787790997	0.994105782939902	FALSE
J10_EMPHYSEMA	F5_NEUROTICOTH	PGS001326	13	1406	1675	469364	0.894774152691585	2.44678312767241	0.00137656059536385	0.167172654743666	1.18195831840298	6.62106585528915e-11	-0.0926172499231811	0.911542326430732	0.736683926290705	0.973098726638447	FALSE
J10_EMPHYSEMA	F5_BIPO	PGS001326	17	1402	6992	464047	0.839663963821208	2.31558872444133	0.000638768539107578	0.16919959211064	1.18435650354922	4.07705017567716e-11	-0.248782428063939	0.779749606561864	0.316558913103793	0.878860991259032	FALSE
J10_EMPHYSEMA	F5_PERSMOOD	PGS001326	45	1374	6895	464144	0.923978140339542	2.51929258112937	4.03814136181467e-08	0.156225660372531	1.16908999060836	1.67774159580169e-09	0.35778921260946	1.43016412814101	0.0162778331783206	0.467456559408637	FALSE
J10_EMPHYSEMA	F5_MENTORG	PGS001326	11	1408	1814	469225	0.749782691487573	2.11654002447017	0.0217514475666551	0.164561847540735	1.17887647790797	1.27404495972919e-10	0.272634892183339	1.31342061713828	0.354069359857542	0.892368148168535	FALSE
J10_EMPHYSEMA	F5_TOBAC	PGS001326	23	1396	1581	469458	2.52186807725904	12.4518359419921	6.668359760932e-32	0.166610973299273	1.18129462075826	8.9847932964449e-11	-0.0200929657399027	0.980107552647455	0.920234422164662	0.993085819618008	FALSE
J10_EMPHYSEMA	F5_EMOPER	PGS001326	13	1406	4301	466738	1.49760800403289	4.47098169925551	4.00791605288221e-07	0.16475290248768	1.17910172960795	1.26136047881433e-10	0.17731917119266	1.19401212659095	0.483200305753435	0.928675212084935	FALSE
J10_EMPHYSEMA	F5_OTHPER	PGS001326	13	1406	3134	467905	1.14117753792568	3.13045242215367	0.000126676842281955	0.164709127201398	1.17905011522191	1.27335098157185e-10	0.158364614006145	1.17159329616464	0.552121272258649	0.942871361465899	FALSE
J10_EMPHYSEMA	AUD	PGS001326	106	1313	14249	456790	1.16697732262593	3.21226829845588	8.55986382595667e-30	0.169680472329089	1.18492617412405	1.51337318524243e-10	-0.0472697134852647	0.953830102052718	0.628331541615406	0.956605452316962	FALSE
J10_EMPHYSEMA	ALCODELIRIUM	PGS001326	12	1407	1622	469417	1.04794307141422	2.85177917494439	0.000887615817031535	0.164434709372923	1.17872660723984	1.35055755719765e-10	0.201986364409108	1.22383132033438	0.463520783903706	0.924549842560332	FALSE
J10_EMPHYSEMA	G6_SLEEPAPNO	PGS001326	75	1344	32729	438310	0.151605563152793	1.16370113928718	0.212935305220283	0.173688616916273	1.18968506033604	3.28727899450107e-11	-0.138977711498533	0.870247424753097	0.224675020429634	0.833305498489473	FALSE
J10_EMPHYSEMA	G6_EPLEPSY	PGS001326	33	1386	10344	460695	0.462592748660884	1.58818641964877	0.00885184017619348	0.168904585176017	1.18400716169928	5.78974606006787e-11	-0.106724940831759	0.898772854707801	0.527907715668673	0.937549491177566	FALSE
J10_EMPHYSEMA	FE_MODE	PGS001326	12	1407	4629	466410	0.414646640100019	1.51383571733205	0.183189872360155	0.170787837295402	1.18623904663729	2.45327578566305e-11	-0.587892398467788	0.555496817791071	0.0543812901064794	0.647526362970669	FALSE
J10_EMPHYSEMA	FE	PGS001326	14	1405	5380	465659	0.516911849631856	1.67684130761705	0.0569575553925945	0.169408925766387	1.18460445517722	3.69055541290711e-11	-0.338926632889631	0.712534723785268	0.212460406027374	0.827421337747531	FALSE
J10_EMPHYSEMA	G6_CARPTU	PGS001326	32	1387	20048	450991	-0.0702374312016638	0.932172466799971	0.7138428478857	0.161218654041871	1.17494184651288	4.04976565085481e-10	0.236961934505286	1.26739287292035	0.167811439738212	0.799104792494363	FALSE
J10_EMPHYSEMA	G6_ULLNLE	PGS001326	13	1406	3657	467382	0.458208633840505	1.58123886858758	0.111993056914673	0.170205583118322	1.18554855503769	2.93393205116213e-11	-0.453267983696472	0.635547794356144	0.11073947708133	0.739907426902513	FALSE
J10_EMPHYSEMA	G6_POLYOTHUNS	PGS001326	14	1405	3910	467129	0.147797574694204	1.15927820536485	0.606424076787229	0.171041886814593	1.1865404483806	2.38530716603293e-11	-0.486746953100061	0.614622541597094	0.0745149743651017	0.684885276329731	FALSE
J10_EMPHYSEMA	G6_TIA	PGS001326	46	1373	12561	458478	0.144083324450867	1.15498034261834	0.348909057116688	0.167406631868829	1.18223490196823	1.04494689003807e-10	-0.0322286275268459	0.968285180124858	0.823343652479779	0.983002328654875	FALSE
J10_EMPHYSEMA	H7_CATARACTSENILE	PGS001326	122	1297	35199	435840	0.0174746148595157	1.01762818918833	0.867427647474688	0.170730051811201	1.18617050122009	1.38420409868895e-10	-0.0523463829781492	0.949000092426967	0.573532576758979	0.947245599490224	FALSE
J10_EMPHYSEMA	H7_CATARACTOTHER	PGS001326	36	1383	11555	459484	-0.0282132480994526	0.972181028938085	0.877625014086938	0.160711769172766	1.17434643718354	5.03552671397537e-10	0.216162324739309	1.24130385697279	0.170291443210067	0.801556836401702	FALSE
J10_EMPHYSEMA	H7_BLEPHAROCHALASIS	PGS001326	18	1401	6659	464380	0.205075132328152	1.22761729524387	0.403310003999307	0.165395259657623	1.17985937737224	1.13697695339663e-10	0.0868632050710735	1.09074746079094	0.706147114348569	0.969468631674816	FALSE
J10_EMPHYSEMA	H7_LACRIGLAND	PGS001326	24	1395	7894	463145	0.833189506934555	2.30064497361465	6.59979114949929e-05	0.168094614625608	1.18304853904729	6.05525001280009e-11	-0.102621148286148	0.902468810580229	0.622084967667622	0.955357450964293	FALSE
J10_EMPHYSEMA	H7_IRIDOACUTE	PGS001326	11	1408	5757	465282	-0.0881891137476826	0.915587710126555	0.800076210567603	0.162550420310008	1.17650763683303	2.16324797035511e-10	0.477490079429041	1.61202326994346	0.0763761837145015	0.688796584008666	FALSE
J10_EMPHYSEMA	H7_RETIVASCOCCLUSION	PGS001326	13	1406	2065	468974	0.720399571155585	2.05525426692022	0.0125218401700391	0.165703280864111	1.18022285505769	9.83191665305481e-11	0.0652735457026765	1.06745098107931	0.803003902113494	0.980676374443292	FALSE
J10_EMPHYSEMA	H7_GLAUCSUSP	PGS001326	24	1395	8059	462980	0.0986203377533901	1.10364720682906	0.664102528390052	0.161557963135958	1.17534058260999	3.35934493221048e-10	0.285296653582671	1.33015656530876	0.142403748378997	0.775116461994498	FALSE
J10_EMPHYSEMA	H7_GLAUCOMA_POAG	PGS001326	12	1407	5389	465650	-0.678929324705986	0.507159705145581	0.0470777321404213	0.162061280971988	1.17593230138744	2.51329005631217e-10	0.474492023258241	1.60719757110421	0.0712812275609664	0.678905701888544	FALSE
J10_EMPHYSEMA	H7_VITROTH	PGS001326	20	1399	9025	462014	0.15344137205601	1.16583943434938	0.501880856323075	0.167396902890508	1.18222340008645	6.93812998628853e-11	-0.0724051079843493	0.930154006661185	0.74222505483113	0.973675080548744	FALSE
J10_EMPHYSEMA	H7_VISUDISTURBSUB	PGS001326	14	1405	5823	465216	0.310204348796601	1.36370375688269	0.338248752619268	0.161348993758569	1.17509499808094	3.06862382149776e-10	0.513629569484773	1.67134646741885	0.0407309180795233	0.602029946407937	FALSE
J10_EMPHYSEMA	H8_BPV	PGS001326	14	1405	6431	464608	0.185760486702697	1.20413381977476	0.50726039296019	0.164985074729691	1.17937551608166	1.20812928787066e-10	0.144503148843908	1.155465333338	0.561841791403078	0.945125519626304	FALSE
J10_EMPHYSEMA	H8_HL_SEN_NAS	PGS001326	51	1368	23767	447272	-0.329582029216119	0.719224285354925	0.0273011255344287	0.164977522418276	1.17936660910412	2.05472242533551e-10	0.0404180668807653	1.04124599367531	0.769983761167981	0.976681675321827	FALSE
J10_EMPHYSEMA	I9_ANGINA	PGS001326	145	1274	26104	444935	0.0764910827901183	1.07949256423249	0.4003482253016	0.174764483080397	1.19096569100849	7.90949979835356e-11	-0.0824213507104743	0.92088386187019	0.331400389811366	0.884331372226899	FALSE
J10_EMPHYSEMA	I9_MI_STRICT	PGS001326	112	1307	14987	456052	0.358055470520179	1.43054497135276	0.000474504430419716	0.16301433012289	1.17705355688973	8.37094818262375e-10	0.0488801100382222	1.05009444740974	0.606872466154877	0.953100707450755	FALSE
J10_EMPHYSEMA	I9_MI	PGS001326	117	1302	16528	454511	0.325404805990068	1.38459102329108	0.00129770826362081	0.159969570687252	1.1734751624058	1.84847883663332e-09	0.0849434185880539	1.08865546729226	0.361425491589683	0.894253971181929	FALSE
J10_EMPHYSEMA	I9_POSTAMI	PGS001326	29	1390	2740	468299	0.159365265343036	1.17276623931843	0.398690973423237	0.168027185810598	1.1829687701756	6.8441770991039e-11	-0.0746220422283677	0.928094200462683	0.678620635291619	0.964688602036032	FALSE
J10_EMPHYSEMA	I9_CORATHER	PGS001326	140	1279	28901	442138	0.154553627681878	1.16713686722385	0.10741599207493	0.15755708414579	1.17064758149161	4.40591534745358e-09	0.0935040964993348	1.09801510135022	0.275741168292079	0.862222085951728	FALSE
J10_EMPHYSEMA	I9_SAH	PGS001326	13	1406	2625	468414	0.292798860539315	1.34017320160512	0.297638215809165	0.167288639862236	1.18209541592916	6.39722568793057e-11	-0.118235183679535	0.888487070382544	0.670355458108517	0.96353206466448	FALSE
J10_EMPHYSEMA	I9_ICH	PGS001326	13	1406	1615	469424	0.930594692552821	2.53601687961598	0.000941913999981938	0.166728821772225	1.18143384272881	7.51954251446547e-11	-0.0265073857497747	0.973840851264126	0.918475943547153	0.992894752187405	FALSE
J10_EMPHYSEMA	I9_STR	PGS001326	69	1350	14379	456660	0.348716052655426	1.4172467097632	0.00601070000329175	0.16778549433557	1.18268289125726	1.39204774550709e-10	-0.0251618342350806	0.975152086265903	0.829408280777878	0.983724922510438	FALSE
J10_EMPHYSEMA	I9_STR_SAH	PGS001326	76	1343	16404	454635	0.29871785323377	1.34812919951364	0.0133823523692839	0.169709268069349	1.18496029544166	9.40564943972076e-11	-0.0616785106502897	0.940185097705359	0.584351411791734	0.949063803965067	FALSE
J10_EMPHYSEMA	I9_ANEURYSM	PGS001326	15	1404	2116	468923	1.11539060849808	3.05075959910318	5.49172264172562e-05	0.164742948062669	1.17908999238662	1.28566109366215e-10	0.159334922891456	1.17273065525546	0.553025067391907	0.943103063335557	FALSE
J10_EMPHYSEMA	I9_SEQULAE	PGS001326	19	1400	5351	465688	0.12168270194854	1.1293956898699	0.605267423338619	0.170691305029401	1.18612454182089	2.85750598787169e-11	-0.328415458517327	0.720063800913999	0.153923212157751	0.786726157612477	FALSE
J10_EMPHYSEMA	I9_PAROXTAC	PGS001326	20	1399	7903	463136	0.0399748774321532	1.04078462668155	0.874379129897429	0.160950910761986	1.17462730583917	3.74130388032858e-10	0.372949682098858	1.45201127583474	0.0701440546693699	0.676708334009208	FALSE
J10_EMPHYSEMA	I9_OTHARR	PGS001326	42	1377	22259	448780	-0.289801211457281	0.748412328588236	0.0681859748946168	0.169368005625297	1.18455598198755	5.81348348825606e-11	-0.10049973616754	0.904385351018951	0.510295401662422	0.933868731434675	FALSE
J10_EMPHYSEMA	I9_HYPTENS	PGS001326	348	1071	97688	373351	-0.0708181480402321	0.931631295700844	0.279497647323267	0.189599474194047	1.20876535896907	8.90360426656282e-11	-0.0958250392079846	0.908622975557909	0.108566993845274	0.736440261812116	FALSE
J10_EMPHYSEMA	I9_HYPTENSESS	PGS001326	217	1202	69631	401408	0.112087965072777	1.11861125503781	0.162701808771914	0.17121627075056	1.18674738001642	6.12349224618803e-10	-0.0317412911289544	0.968757175737651	0.655303890223303	0.961127455882409	FALSE
J10_EMPHYSEMA	I9_HYPTENSHD	PGS001326	19	1400	5174	465865	-0.146825153463092	0.863444934575388	0.543371870377334	0.164242412665928	1.17849996378691	1.56924480799169e-10	0.160818564654177	1.17447185877375	0.46669656000714	0.925303107484	FALSE
J10_EMPHYSEMA	I9_STEMI	PGS001326	23	1396	3390	467649	0.273584229742882	1.31466808870372	0.267932272201694	0.159107066053702	1.17246347099785	6.19445399729889e-10	0.450601886469726	1.56925641550605	0.0238686990802014	0.523558039171331	FALSE
J10_EMPHYSEMA	I9_NSTEMI	PGS001326	43	1376	7497	463542	0.435762004013605	1.54614077565857	0.00585815262256447	0.167973798357092	1.18290561617121	8.26999117711188e-11	-0.0476193592040097	0.95349665773821	0.760274843195734	0.975969620432346	FALSE
J10_EMPHYSEMA	I9_NCMI	PGS001326	22	1397	3417	467622	0.172948557231278	1.188804948093	0.500788228687608	0.15831308270445	1.17153292399257	7.4901143848664e-10	0.520597577332851	1.68303309168032	0.0100249240688931	0.403623850753855	FALSE
J10_EMPHYSEMA	I9_IHD	PGS001326	280	1139	46425	424614	0.251374483250249	1.28579150156487	0.00044902610312589	0.174934574618186	1.1911682814233	7.52458164815106e-10	-0.044161554841666	0.956799369415526	0.491893298465614	0.930778689944762	FALSE
J10_EMPHYSEMA	I9_UAP	PGS001326	42	1377	8993	462046	0.0468257723973314	1.04793941320179	0.769669363128924	0.166937733929014	1.18168068440421	1.09855262146427e-10	-0.0170692642199817	0.983075590312741	0.910383423151866	0.992231313421872	FALSE
J10_EMPHYSEMA	I9_PULMEMB	PGS001326	16	1403	5760	465279	0.100143713312508	1.10532975726255	0.701195594376322	0.171348442333587	1.18690424466259	2.34191605713746e-11	-0.415845637461889	0.65978210826505	0.0888951102594745	0.708580198655826	FALSE
J10_EMPHYSEMA	I9_NONRHEVALV	PGS001326	41	1378	14653	456386	-0.100920736629292	0.904004684504582	0.53441996829791	0.168000050251281	1.18293667009189	8.32607566521783e-11	-0.0541043611331142	0.947333236572794	0.723274117821442	0.971064014064661	FALSE
J10_EMPHYSEMA	I9_CAVS_RHEU	PGS001326	20	1399	5837	465202	-0.139012527522173	0.870217126725615	0.557835001520628	0.163819938887656	1.17800218361146	1.79244145939235e-10	0.174219798034009	1.19031716644269	0.40302991450572	0.909250451127146	FALSE
J10_EMPHYSEMA	I9_CAVS_DX	PGS001326	20	1399	5771	465268	-0.122599232133244	0.884618118044955	0.605303085651316	0.163866954387318	1.1780575692747	1.77181560885566e-10	0.17145555259065	1.18703138109003	0.410271287170746	0.911689589038417	FALSE
J10_EMPHYSEMA	I9_CARDMPRI	PGS001326	15	1404	3026	468013	0.6114044115098	1.84301793767845	0.0190565550225278	0.168181027592114	1.18315077419823	5.19756718102775e-11	-0.18307780489034	0.832703364822613	0.487403743102086	0.92984256676865	FALSE
J10_EMPHYSEMA	I9_HEARTFAIL	PGS001326	106	1313	16509	454530	0.52200841624697	1.68540925605826	8.02273049355787e-07	0.170316380138332	1.18567991756182	1.24579426088823e-10	-0.0512131776965734	0.950076113905385	0.601963475592927	0.952214114543729	FALSE
J10_EMPHYSEMA	I9_HEARTFAIL_NS	PGS001326	153	1266	31635	439404	0.41788307799377	1.51874308953168	5.21481564402161e-06	0.170515621090553	1.18591617709313	2.54031485083385e-10	-0.0404432014314618	0.960363710246356	0.624835469468048	0.955989536733282	FALSE
J10_EMPHYSEMA	I9_ATHSCLE	PGS001326	93	1326	8206	462833	1.13058518316901	3.09746855634632	5.34366005624205e-24	0.166505471833773	1.18116999901858	2.70282462465379e-10	-0.0359736735071553	0.964665689413199	0.729306888012108	0.97177463642465	FALSE
J10_EMPHYSEMA	I9_ABAORTANEUR	PGS001326	15	1404	1330	469709	0.80686570815166	2.24087341695412	0.00234965361376399	0.166646231722783	1.18133627207856	7.81766043884773e-11	-0.0542142608522234	0.947229130636903	0.836646200320203	0.984755862488486	FALSE
J10_EMPHYSEMA	I9_VTE	PGS001326	46	1373	14138	456901	0.200978400643061	1.22259836419967	0.189165156773297	0.166853307791639	1.18158092387967	1.22987848899197e-10	-0.016881942547543	0.983259758925299	0.905168048031706	0.991373944032718	FALSE
J10_EMPHYSEMA	I9_PHLETHROM	PGS001326	16	1403	5367	465672	0.450090181387143	1.56845362443601	0.0949756638139143	0.163922146555139	1.17812259062009	1.63373009355129e-10	0.21974169630959	1.24575490593537	0.351312754449879	0.891739480271657	FALSE
J10_EMPHYSEMA	I9_THROMBOTH	PGS001326	11	1408	3108	467931	0.243816158060921	1.27610970644034	0.456455650888036	0.164305139568726	1.17857388975814	1.35716449547254e-10	0.319186820535147	1.37600836751446	0.288199922482225	0.867980720086855	FALSE
J10_EMPHYSEMA	I9_VARICVE	PGS001326	87	1332	30621	440418	-0.133112860617622	0.875366292153186	0.238250066344074	0.174638908114201	1.19081614492192	2.94666517973582e-11	-0.139134770259295	0.870110755503842	0.201952492930196	0.821465962514631	FALSE
J10_EMPHYSEMA	I9_VEINSOTH	PGS001326	17	1402	10315	460724	0.141343078688839	1.15181974501408	0.576899122106345	0.165564342946333	1.18005888874253	1.07456139460351e-10	0.0708531281406353	1.07342355857626	0.76343211053336	0.976181266560794	FALSE
J10_EMPHYSEMA	I9_TIA	PGS001326	46	1373	12561	458478	0.144083324450867	1.15498034261834	0.348909057116688	0.167406631868829	1.18223490196823	1.04494689003807e-10	-0.0322286275268459	0.968285180124858	0.823343652479779	0.983002328654875	FALSE
J10_EMPHYSEMA	J10_NASALPOLYP	PGS001326	19	1400	6011	465028	0.134358849899825	1.14380319967145	0.567979900149336	0.166082413469015	1.18067040085734	9.81573065484556e-11	0.0253913967841989	1.02571650411039	0.906916812316961	0.991640489044864	FALSE
J10_EMPHYSEMA	J10_CHRONSINUSITIS	PGS001326	46	1373	16920	454119	0.412724076813796	1.51092806832577	0.00611856369624932	0.171889507544989	1.18754661102402	3.15826593883328e-11	-0.177838992342461	0.837077188476675	0.232007783482429	0.838511513094176	FALSE
J10_EMPHYSEMA	J10_SINUSITIS	PGS001326	43	1376	21387	449652	0.437402266338125	1.5486789331743	0.005895475915442	0.16574265255019	1.18026932333621	1.50382356891903e-10	0.0193440245694057	1.01953233246369	0.898532886098178	0.99078916988291	FALSE
J10_EMPHYSEMA	J10_TONSILLITIS	PGS001326	18	1401	15500	455539	0.130630726566227	1.13954689921007	0.602757306458294	0.171941502236799	1.18760835874933	1.98214799893088e-11	-0.463542243848283	0.62905144073796	0.0573821576037768	0.653742335541512	FALSE
J10_EMPHYSEMA	J10_BRONCHITIS	PGS001326	58	1361	11371	459668	1.13089396659401	3.09842515097867	2.16277868688166e-15	0.160100547725635	1.1736288707731	8.00185305362073e-10	0.125982795510811	1.13426265370559	0.310559241991297	0.876997442478607	FALSE
J10_EMPHYSEMA	J10_ACUTELOWERNAS	PGS001326	16	1403	4087	466952	0.879377892414124	2.40940033385494	0.00068414527321128	0.165913813997417	1.18047135723142	9.747586331726e-11	0.0154247084426608	1.01554428326914	0.9485651743727	0.995654632771797	FALSE
J10_EMPHYSEMA	J10_ACUTEUPPERINFEC	PGS001326	45	1374	36180	434859	0.058871841476081	1.06063930206213	0.702409923239392	0.169484857387543	1.184694407529	6.02628454630146e-11	-0.0965165249816342	0.907994892876845	0.508710689432186	0.933652982922918	FALSE
J10_EMPHYSEMA	J10_PNEUMONAS	PGS001326	177	1242	32112	438927	1.10061532707115	3.00601513747365	7.27472677135818e-38	0.158441591399108	1.17168348583343	6.27248244401567e-09	0.03242546419752	1.03295689800324	0.673269788378741	0.963744839387305	FALSE
J10_EMPHYSEMA	J10_OTHERINSTPULM	PGS001326	26	1393	2673	468366	1.25481307865852	3.50718274576535	2.84100457932252e-09	0.163316303958506	1.17740904993913	2.22776751866076e-10	0.112078974005393	1.11860119757385	0.546642126417893	0.941832557045002	FALSE
J10_EMPHYSEMA	J10_INFLUENZA	PGS001326	23	1396	6615	464424	0.560330427041354	1.75125106541227	0.0189527456756065	0.160503799295223	1.17410223389315	4.38570373798456e-10	0.331652415930245	1.39326848640835	0.0885671242541626	0.708463212018401	FALSE
J10_EMPHYSEMA	J10_VIRALPNEUMO	PGS001326	13	1406	2609	468430	1.16501958881281	3.20598568404116	0.000137025428848442	0.163891537660589	1.17808653014183	1.57238889768992e-10	0.330691314121489	1.39193005683255	0.229180568765029	0.83646689301348	FALSE
J10_EMPHYSEMA	J10_PNEUMOBACTEROTH	PGS001326	56	1363	9547	461492	1.13382736302419	3.10752740398703	2.81919600453447e-16	0.172654294800291	1.18845517892349	3.07203404061238e-11	-0.162820990943762	0.849743286544482	0.214804862772439	0.828279677886145	FALSE
J10_EMPHYSEMA	J10_VASOALLERRHIN	PGS001326	24	1395	15358	455681	0.307844317386343	1.36048916793964	0.152054998891777	0.173691930946567	1.1896890029949	1.34054987079594e-11	-0.486037479709824	0.615058754657879	0.0243884529905295	0.52769471823582	FALSE
J10_EMPHYSEMA	J10_CHRONRHINITIS	PGS001326	17	1402	10037	461002	0.262575013791393	1.30027400299303	0.286966103417059	0.167262117740215	1.18206406466605	6.86256814588142e-11	-0.0756315816547617	0.927157725559612	0.752839001920827	0.974825215291818	FALSE
J10_EMPHYSEMA	J10_SEPTDEV	PGS001326	46	1373	12330	458709	0.310934077497733	1.3646992538311	0.0406897504968556	0.166656737202899	1.18134868264847	1.2948635233963e-10	-0.00109482543862555	0.998905773664087	0.993821289560962	0.999442421056151	FALSE
J10_EMPHYSEMA	J10_CHRONTONSADEN	PGS001326	52	1367	53023	418016	-0.0394157934105181	0.961350902663153	0.789313173711838	0.163401718115628	1.17750962163578	3.21712898533059e-10	0.0812742651828183	1.08466834253662	0.543434121243835	0.9410824026018	FALSE
J10_EMPHYSEMA	J10_PERITONSABSC	PGS001326	16	1403	8288	462751	0.18105543692967	1.19848161759276	0.526541852469282	0.16198489389553	1.17584247878751	2.71211456518174e-10	0.359184152099799	1.43216051265509	0.108957170102138	0.737002295414288	FALSE
J10_EMPHYSEMA	J10_CHRONLARYNGITIS	PGS001326	22	1397	3768	467271	0.893529513337948	2.44373965950491	7.62877619235291e-05	0.164353543917452	1.17863093924041	1.58006084547917e-10	0.134669752945218	1.1441588668557	0.529948095086315	0.937642342906638	FALSE
J10_EMPHYSEMA	J10_VOCALLARYNX	PGS001326	46	1373	18765	452274	0.345129647688215	1.41217299276377	0.0229700248168495	0.168519675854265	1.18355151400287	7.82844478402345e-11	-0.0622290452875984	0.93966763569704	0.666501952134	0.962810750781077	FALSE
J10_EMPHYSEMA	J10_PLEUREFFUSION	PGS001326	16	1403	2492	468547	0.791807398986695	2.20738244380098	0.00208382631958161	0.170443859912144	1.18583107740423	2.89373243177569e-11	-0.413147634340543	0.661564605963468	0.106827341863419	0.734791799362858	FALSE
J10_EMPHYSEMA	J10_PNEUMOTHORAX	PGS001326	25	1394	1431	469608	1.83868119407985	6.28823982230939	1.06911769789903e-18	0.164935120421786	1.17931660266549	1.47601767863502e-10	-0.0478751010093289	0.953252839960123	0.778683874703995	0.977923666867039	FALSE
J10_EMPHYSEMA	J10_PLEUROTH	PGS001326	12	1407	1732	469307	0.272836423529819	1.31368533923775	0.411220096797722	0.16296971161328	1.17700103968592	1.96430376156524e-10	0.420077624916464	1.52207970234276	0.122955019021053	0.755261265880006	FALSE
J10_EMPHYSEMA	J10_RESPDISOTH	PGS001326	46	1373	3483	467556	1.30869945803765	3.70135681074788	6.0909853183949e-18	0.168146262561366	1.18310964264016	8.63323028021051e-11	-0.0782329814963066	0.924748952049173	0.585615098735393	0.949188275216823	FALSE
J10_EMPHYSEMA	K11_REFLUX	PGS001326	59	1360	22424	448615	0.388073357443095	1.47413791931037	0.00423023433908948	0.175765939367051	1.19215898850485	1.39196628112617e-11	-0.237614097929169	0.788506918841781	0.070988954985258	0.678282078965959	FALSE
J10_EMPHYSEMA	K11_ULCER	PGS001326	15	1404	8664	462375	0.0241199584484927	1.02441319753804	0.92756892396339	0.169722360720135	1.18497580981456	3.46245551440075e-11	-0.326501034422811	0.72144362877048	0.213188291360684	0.827773816986714	FALSE
J10_EMPHYSEMA	K11_OTHENTERCOL	PGS001326	19	1400	7023	464016	0.39193608222947	1.47984312010632	0.0950399814158951	0.166444311345484	1.18109776029379	8.84017118418241e-11	-0.00570312100469119	0.994313110917707	0.979489686849879	0.998413314056773	FALSE
J10_EMPHYSEMA	K11_CARIES_DENTIN	PGS001326	16	1403	5626	465413	0.751358185652642	2.11987724912755	0.00299733843543674	0.168678259750374	1.18373922109647	4.68179896363389e-11	-0.21545322366282	0.8061759793356	0.379513571077503	0.901577858042914	FALSE
J10_EMPHYSEMA	K11_CARIES_1	PGS001326	165	1254	143862	327177	0.236847725015169	1.26724813289206	0.0103713662220505	0.17182394826562	1.18746875887597	2.20554474235047e-10	-0.0473460072356631	0.953757333552915	0.555811663048101	0.943861645062861	FALSE
J10_EMPHYSEMA	K11_CARIES_3	PGS001326	157	1262	134116	336923	0.238123018975081	1.26886527772999	0.0111394893654469	0.172782323010935	1.18860734445402	1.53482645143413e-10	-0.0587954139493298	0.942899653541996	0.474325994957445	0.926957788959217	FALSE
J10_EMPHYSEMA	K11_PULPITIS_1	PGS001326	112	1307	71034	400005	0.388149004549775	1.47424943779678	0.000226559190190488	0.172772917264368	1.18859616476714	7.52003204361551e-11	-0.0832150165673937	0.920153277749022	0.38248987941526	0.902999853356551	FALSE
J10_EMPHYSEMA	K11_PULPITIS_4	PGS001326	112	1307	71122	399917	0.386844274373097	1.47232719434455	0.000237760277375252	0.172783950610636	1.18860927903255	7.49907298869636e-11	-0.0834048155740456	0.919978650143535	0.381416056633165	0.902477333923367	FALSE
J10_EMPHYSEMA	K11_PARODON_PERIAPIC_CHRONIC	PGS001326	13	1406	4723	466316	0.515941583169839	1.67521511378239	0.0710489328841139	0.169500949884899	1.18471347237402	3.56055271377044e-11	-0.343434718622703	0.709329785658361	0.219626693043871	0.830404096510323	FALSE
J10_EMPHYSEMA	K11_PARODON	PGS001326	58	1361	21459	449580	0.600695935351145	1.82338731862983	1.57592162119617e-05	0.169355124850145	1.18454072408656	7.4707443645389e-11	-0.0746756600391839	0.928044439417474	0.568428806084003	0.946614318515616	FALSE
J10_EMPHYSEMA	K11_PARODON_OPER	PGS001326	58	1361	21483	449556	0.599363322598157	1.82095906775378	1.6458067600997e-05	0.169377530236199	1.1845672644761	7.43003859870095e-11	-0.0756161768676067	0.927172008337045	0.563459648870071	0.945476456027227	FALSE
J10_EMPHYSEMA	K11_DENTOFACIAL_ANOMALIES	PGS001326	13	1406	9476	461563	0.29154474443045	1.33849352228092	0.337951255543413	0.163869320938503	1.17806035721154	1.59071339069417e-10	0.262385596438638	1.30002773185828	0.303378119558473	0.87495553137748	FALSE
J10_EMPHYSEMA	K11_OTHDISOES	PGS001326	16	1403	2494	468545	0.518487024267817	1.67948470687451	0.0467430230844187	0.164881679878355	1.17925358102934	1.27982350713201e-10	0.141640362031284	1.15216221274023	0.540364225135394	0.940300555321169	FALSE
J10_EMPHYSEMA	K11_GULC	PGS001326	31	1388	3979	467060	0.948493405565745	2.58181697661787	2.37474041075677e-07	0.167882313043192	1.18279740262965	7.26109415951636e-11	-0.047523925064733	0.953587658213252	0.786730732717179	0.978756396101929	FALSE
J10_EMPHYSEMA	K11_DULC	PGS001326	18	1401	2535	468504	0.387277252323442	1.47296481758383	0.129604561188951	0.163496797849283	1.17762158425958	1.8742686184362e-10	0.231998897636158	1.26111833861631	0.304958317229548	0.875004472245508	FALSE
J10_EMPHYSEMA	K11_CHRONGASTR	PGS001326	23	1396	7611	463428	0.104433432900309	1.11008149650103	0.622953718763409	0.170135173057271	1.1854650834302	3.52810826825995e-11	-0.232310380078481	0.792700046817296	0.26022900680738	0.854385913205527	FALSE
J10_EMPHYSEMA	K11_OTHGASTR	PGS001326	30	1389	6172	464867	0.524827107929983	1.69016660671338	0.0076459806217674	0.162343726129443	1.17626448468104	2.96197435028091e-10	0.205123733693408	1.22767696057032	0.255775953474558	0.85178288144451	FALSE
J10_EMPHYSEMA	K11_FUNCDYSP	PGS001326	19	1400	7302	463737	0.522587773430256	1.68638599292998	0.0253967831457559	0.167263137804442	1.18206527044793	7.02258017717327e-11	-0.0782437434519996	0.924738999995475	0.735042842091592	0.9726781266915	FALSE
J10_EMPHYSEMA	K11_APPENDACUT	PGS001326	74	1345	31354	439685	0.137549765263515	1.14745880814117	0.256495049202	0.166384375029403	1.18102697176653	2.1135423981076e-10	0.00166034621285988	1.00166172535081	0.988385508419126	0.999140895308213	FALSE
J10_EMPHYSEMA	K11_HERING	PGS001326	147	1272	29958	441081	0.0317714346884441	1.03228153458822	0.727146194468773	0.162240780944405	1.17614340014865	1.73525544076769e-09	0.0397710207580285	1.04057247741383	0.632514084711416	0.957376847247329	FALSE
J10_EMPHYSEMA	K11_UMBHER	PGS001326	22	1397	7619	463420	0.22397323885258	1.25103753978036	0.333271325424333	0.162823475956392	1.17682893275012	2.39804100493904e-10	0.216445153002278	1.24165498243823	0.27381871709581	0.861504829653833	FALSE
J10_EMPHYSEMA	K11_VENTHER	PGS001326	35	1384	6287	464752	0.690709365419841	1.99513030783612	0.000224797106043291	0.158828465218472	1.17213686719371	8.04972968504634e-10	0.268445727241874	1.30792999013627	0.076496424988605	0.688971343508962	FALSE
J10_EMPHYSEMA	K11_DIAHER	PGS001326	41	1378	9263	461776	0.720225156374379	2.05489583145606	9.34945001866206e-06	0.167030898068006	1.18179077979613	1.06845421935468e-10	-0.0468107405021453	0.95426798478053	0.757055587758603	0.975306379545485	FALSE
J10_EMPHYSEMA	K11_OTHILEUS	PGS001326	12	1407	3751	467288	0.120364135005103	1.12790748741008	0.681831561809083	0.166468182504552	1.18112595480282	7.81043615820777e-11	-0.00311922717627159	0.996885632558631	0.99135022194881	0.999230422965561	FALSE
J10_EMPHYSEMA	K11_DIVERTIC	PGS001326	71	1348	22955	448084	0.19545275380307	1.21586134774045	0.128434098491537	0.162426060114796	1.17636133521088	5.29952209543636e-10	0.0797692777432456	1.08303715806895	0.494495665474974	0.93107758003609	FALSE
J10_EMPHYSEMA	K11_IBS	PGS001326	16	1403	8428	462611	0.21722422656385	1.24262269992025	0.413586007668313	0.1649469464001	1.17933054932053	1.24218217465258e-10	0.12434564899023	1.1324072187725	0.608519336864959	0.953320516944313	FALSE
J10_EMPHYSEMA	K11_OTHFUNC	PGS001326	25	1394	11997	459042	0.125383848229668	1.13358349358391	0.538770826695241	0.167703405131104	1.18258580974431	6.98221798822591e-11	-0.0709714632861665	0.931488473368323	0.71507953308384	0.969700876874626	FALSE
J10_EMPHYSEMA	K11_FISSANAL	PGS001326	11	1408	8548	462491	-0.737021889895756	0.478536931190652	0.0152125253587704	0.168255848552081	1.18323930198677	4.72443819067784e-11	-0.247466559258844	0.780776330113522	0.421592370584596	0.914580200801214	FALSE
J10_EMPHYSEMA	K11_OTHANRECT	PGS001326	17	1402	7600	463439	-0.222683053731535	0.800368482902371	0.452850052278167	0.160174157940064	1.17371526502565	4.34964582752326e-10	0.506428733174442	1.65935460263365	0.0259512581470609	0.534396129764302	FALSE
J10_EMPHYSEMA	K11_CHOLELITH	PGS001326	81	1338	34020	437019	-0.160209640609477	0.851965163747134	0.177434236427538	0.163538055152555	1.17767017075269	4.82872002162893e-10	0.051979225126347	1.05335385899272	0.632007338780973	0.957220927038269	FALSE
J10_EMPHYSEMA	K11_ACUTPANC	PGS001326	21	1398	5253	465786	0.34157326201527	1.40715968088384	0.125295061883133	0.166579786291826	1.1812577802886	8.7828460570449e-11	-0.0108151829065616	0.989243090914211	0.959405157586551	0.996515663516679	FALSE
J10_EMPHYSEMA	K11_CHRONPANC	PGS001326	14	1405	2674	468365	0.859379252958411	2.36169422389686	0.00182813211671146	0.166114804829812	1.18070864499766	8.96667387456912e-11	-0.00153855005179605	0.998462632909575	0.995184155345916	0.999517475670759	FALSE
J10_EMPHYSEMA	K11_GIBLEEDING	PGS001326	27	1392	6745	464294	0.322920281397012	1.38115524275039	0.148199451588629	0.158618830201355	1.17189117201555	7.37471408061786e-10	0.407233587507117	1.50265506612132	0.0246741408059612	0.528792654381023	FALSE
J10_EMPHYSEMA	K11_OTHDISDIG	PGS001326	25	1394	6479	464560	0.401339054347303	1.49382367005572	0.0794831228314895	0.159875883556794	1.17336522803497	5.23989339378684e-10	0.367429253408023	1.44401763558928	0.0507936752628722	0.637598927798601	FALSE
J10_EMPHYSEMA	APPENDACUT_COMPLIC	PGS001326	26	1393	7255	463784	0.14437585702012	1.15531826140912	0.484730245699259	0.174544349541875	1.19070354837092	1.1362493786428e-11	-0.452962893021742	0.635741723643052	0.023542089465405	0.521418569234926	FALSE
J10_EMPHYSEMA	HERING_BILATERAL	PGS001326	11	1408	2327	468712	0.267906840888502	1.30722535438976	0.394910299663691	0.165550527480831	1.18004258579228	9.97381859038254e-11	0.10584603822222	1.11165071161061	0.704926233314932	0.969422627271753	FALSE
J10_EMPHYSEMA	K11_CONSTIPATION	PGS001326	75	1344	29284	441755	0.170798263708393	1.18625141491998	0.163668610351522	0.177888875079798	1.19469255374335	1.01240744954434e-11	-0.230076813510966	0.794472573931685	0.052064407999678	0.641768731652605	FALSE
J10_EMPHYSEMA	K11_FISTULA	PGS001326	11	1408	8869	462170	-0.758759702076079	0.468246832571919	0.0124629217216311	0.168227883481993	1.18320621307943	4.75557952188162e-11	-0.245831207191196	0.782054218913593	0.425041104168062	0.915876762889584	FALSE
J10_EMPHYSEMA	K11_STRICTURE	PGS001326	20	1399	6453	464586	0.279412672170377	1.32235292954122	0.218091808977051	0.16762160705752	1.18248908045941	6.50280488948006e-11	-0.0852738244317704	0.918260807728907	0.701825139931516	0.968852179539074	FALSE
J10_EMPHYSEMA	L12_ATOPIC	PGS001326	30	1389	20074	450965	0.7027809344578	2.01936061576277	0.00024588618110455	0.164868873774784	1.17923847948254	1.57551424626833e-10	0.0597909315713065	1.06161457325166	0.732955450205492	0.972336532994103	FALSE
J10_EMPHYSEMA	L12_ABSCESS_CUT	PGS001326	17	1402	6562	464477	0.614817304315851	1.8493187061472	0.0160591581554368	0.171749888370255	1.18738081832042	2.06049561851404e-11	-0.494001038692498	0.610180149300807	0.0497058919504803	0.634567883436253	FALSE
J10_EMPHYSEMA	L12_OTHERCONTACT	PGS001326	11	1408	2568	468471	0.542730049083925	1.72069804581408	0.0959534676235561	0.170242426686573	1.18559223568146	2.80396815655835e-11	-0.534844562924994	0.585760331941627	0.0916333327267682	0.713056510453358	FALSE
J10_EMPHYSEMA	L12_INFECT_DERM	PGS001326	15	1404	2851	468188	1.04352112353932	2.83919659633833	0.000212931933783895	0.164023005660431	1.17824142100296	1.56838588274522e-10	0.185158248015859	1.20340886212504	0.453950691690424	0.92221193326842	FALSE
J10_EMPHYSEMA	L12_DERM_NAS	PGS001326	38	1381	14832	456207	0.485236834617187	1.62455971526479	0.0035525293858201	0.168514356567392	1.18354521836958	6.82004107730142e-11	-0.0747233177072719	0.928000212037505	0.64211837842034	0.959107848278346	FALSE
J10_EMPHYSEMA	L12_LICHENPLANUS	PGS001326	12	1407	3046	467993	0.662986365807176	1.94057896827563	0.0287108171462881	0.165188004400257	1.17961487065186	1.11068137867817e-10	0.135490456744448	1.14509826781689	0.61035392561896	0.95357641972567	FALSE
J10_EMPHYSEMA	L12_URTICA_NAS	PGS001326	12	1407	6359	464680	0.198322874775685	1.21935602957522	0.558296776362174	0.162923614696495	1.17694678481744	1.97341556653469e-10	0.467039157988729	1.59526386951859	0.110639786607858	0.73981313042301	FALSE
J10_EMPHYSEMA	L12_FOLLICULARCYST	PGS001326	17	1402	4641	466398	0.726086814986215	2.06697630050623	0.00345991968240216	0.166629271548197	1.18131623657905	8.19298787024728e-11	-0.0440730525307808	0.956884052118025	0.84951420993609	0.986047612699133	FALSE
J10_EMPHYSEMA	M13_RHEUMA	PGS001326	41	1378	11711	459328	0.513448219849622	1.67104339682848	0.00153310037060841	0.175245633537941	1.19153886257546	1.17394374739221e-11	-0.317310621093249	0.728104555363325	0.048109848360863	0.630099304525738	FALSE
J10_EMPHYSEMA	M13_OSTEOPOROSIS	PGS001326	20	1399	4384	466655	0.922782091751147	2.51628118604038	5.81041719925845e-05	0.167872338886676	1.18278560528207	6.13193136124792e-11	-0.155885700562563	0.855656985894052	0.473090344638826	0.926807312172617	FALSE
J10_EMPHYSEMA	M13_GOUT	PGS001326	22	1397	5910	465129	-0.0304098886055781	0.970047840492467	0.890614733136637	0.171578113194096	1.18717687328803	2.34255030125016e-11	-0.34988750410246	0.704767368697049	0.106962787784807	0.734995275346848	FALSE
J10_EMPHYSEMA	M13_ARTHRITISNAS	PGS001326	18	1401	8366	462673	0.388982536376485	1.47547878390207	0.103109568724462	0.168367122006475	1.18337097243685	5.17881252814925e-11	-0.158961150746169	0.853029497884905	0.503574491081093	0.93284272130956	FALSE
J10_EMPHYSEMA	M13_ARTHTROSIS_COX_PRIM_ICD10	PGS001326	34	1385	15313	455726	-0.195227471725216	0.822647507723294	0.273580839105649	0.166198697477607	1.18080770192718	1.15934733004452e-10	0.00549947123696642	1.00551462108823	0.974203830665519	0.997775708463368	FALSE
J10_EMPHYSEMA	M13_ARTHTROSIS_COX	PGS001326	41	1378	17403	453636	-0.261754518281972	0.769699947783472	0.111468167485097	0.164092115986966	1.17832285246615	2.22917989649836e-10	0.0781692588781756	1.08130566376564	0.610286308107724	0.953563497652137	FALSE
J10_EMPHYSEMA	M13_ARTHROSIS_KNEE_PRIM_ICD10	PGS001326	70	1349	33904	437135	-0.134210678109067	0.874405827030408	0.294395489766922	0.165429929556061	1.17990028368613	2.4688869315128e-10	0.0201136102415687	1.02031725193171	0.864927156330703	0.987807596380665	FALSE
J10_EMPHYSEMA	M13_ARTHROSIS_KNEE	PGS001326	91	1328	38499	432540	-0.138233544534094	0.870895275162025	0.221116881225908	0.164491794929252	1.1787938974246	4.2664216542202e-10	0.0308760316254597	1.03135764023093	0.767324596455254	0.976551756314512	FALSE
J10_EMPHYSEMA	M13_ARTHROSIS_OTH	PGS001326	36	1383	17841	453198	-0.0519402657102068	0.949385576022255	0.761800184215088	0.168004611798776	1.182942066126	7.4869462067666e-11	-0.0642983940984056	0.937725146129973	0.698632208709406	0.968251968758584	FALSE
J10_EMPHYSEMA	M13_HALLUXVALGUS	PGS001326	32	1387	14894	456145	-0.00282966414475795	0.997174335581312	0.987670539538233	0.167301006425515	1.18211003447732	8.48103761792141e-11	-0.0404287173493602	0.96037762033392	0.818086136002076	0.982309355953667	FALSE
J10_EMPHYSEMA	M13_HALLUXRIGIDUS	PGS001326	11	1408	4215	466824	-0.230514427107206	0.794124977993394	0.530296525250434	0.162773364088196	1.17676996113135	2.03961090409389e-10	0.4799714869257	1.61602832360031	0.100652850962477	0.727625250470226	FALSE
J10_EMPHYSEMA	M13_HAMMERTOE	PGS001326	14	1405	4993	466046	0.209079179460537	1.23254258672382	0.443924427920512	0.166340828903588	1.18097554373718	8.24084487863252e-11	0.0177281688462796	1.01788624558698	0.94835130207028	0.995654632771797	FALSE
J10_EMPHYSEMA	M13_MENISCUSDERANGEMENTS	PGS001326	51	1368	24538	446501	-0.105387577634208	0.899975644550812	0.476123945487843	0.162594349045935	1.17655932046151	3.8685854208184e-10	0.103488873093386	1.10903345318475	0.444326593501517	0.919950546083238	FALSE
J10_EMPHYSEMA	M13_KNEEDERANGEMENTS	PGS001326	89	1330	36806	434233	-0.0253938922001821	0.974925820711477	0.820336302778439	0.164568617726698	1.17888445914797	4.1612123279237e-10	0.0289831351873591	1.02940723356861	0.781830052950738	0.978256497102834	FALSE
J10_EMPHYSEMA	M13_JOINTOTH	PGS001326	50	1369	30937	440102	0.377692359049252	1.45891405212469	0.0104584169952072	0.167898271780978	1.18281627873387	9.56163843772222e-11	-0.046520046568632	0.954545425017795	0.741794407580405	0.973675080548744	FALSE
J10_EMPHYSEMA	M13_SPONDYLOLISTHESIS	PGS001326	12	1407	5058	465981	0.459858899195172	1.58385048664856	0.122078557246018	0.166062705074303	1.18064713196835	8.74294007430827e-11	0.042292378092787	1.04319944282967	0.880709946543111	0.988898694977667	FALSE
J10_EMPHYSEMA	M13_ANKYLOSPON	PGS001326	13	1406	3063	467976	0.726671635715304	2.06818546463097	0.00960021133775612	0.168761939586001	1.18383828034449	4.33817464046367e-11	-0.263093238493091	0.768670224316472	0.343430950912747	0.888499413838166	FALSE
J10_EMPHYSEMA	M13_SPONDYLOSIS	PGS001326	42	1377	16950	454089	-0.0291827037014151	0.971238999295197	0.869043249147704	0.155765336024977	1.16855195386641	1.84531687139194e-09	0.341366169562373	1.40686829890645	0.0174465334572153	0.475951963857088	FALSE
J10_EMPHYSEMA	M13_SPINSTENOSIS	PGS001326	49	1370	14889	456150	0.212444830616703	1.23669788382363	0.155816929310741	0.166418993094545	1.18106785734286	1.3712815130065e-10	0.00462088476016422	1.00463157751179	0.974165965364501	0.997759563911609	FALSE
J10_EMPHYSEMA	M13_CERVICDISC	PGS001326	50	1369	13342	457697	0.282875114423766	1.32693943587291	0.0584325721642812	0.162741521081773	1.17673248983452	3.71979143350125e-10	0.0966042837888272	1.10142443586823	0.475589727437537	0.927143841102156	FALSE
J10_EMPHYSEMA	M13_INTERVERTEB	PGS001326	104	1315	36391	434648	0.250995284654887	1.28530402366486	0.0153195192706057	0.170610013573664	1.18602812394923	1.10451612569562e-10	-0.0595681459689262	0.942171326225598	0.549920777289279	0.942414935152659	FALSE
J10_EMPHYSEMA	M13_RADICULOPATHY	PGS001326	42	1377	5564	465475	0.600000331914444	1.82211940517816	0.000161120552418298	0.165756512651074	1.18028568210147	1.46300725045846e-10	0.0424286755862227	1.04334163798909	0.785962837915019	0.978716333592008	FALSE
J10_EMPHYSEMA	M13_CERVICALGIA	PGS001326	16	1403	6325	464714	0.0415508954973299	1.04242621530203	0.869862159165191	0.169529080638893	1.18474679972603	3.69583976470607e-11	-0.285765680340267	0.751438672173336	0.252422805138257	0.850263009524196	FALSE
J10_EMPHYSEMA	M13_SCIATICA	PGS001326	32	1387	16570	454469	0.225645626264275	1.25313150968985	0.21393997054273	0.167587454308794	1.1824486958966	7.95191395274046e-11	-0.0555991668442192	0.945918215294871	0.748833824587307	0.974240364960233	FALSE
J10_EMPHYSEMA	M13_LOWBACKPAIN	PGS001326	66	1353	24765	446274	0.514966321494648	1.67358213710343	0.000124369906015823	0.158044262789758	1.17121803493801	1.45404919925194e-09	0.178376811897959	1.19527563046743	0.137004714761376	0.769504114132875	FALSE
J10_EMPHYSEMA	M13_DORSALGIANAS	PGS001326	31	1388	12762	458277	0.239197265843754	1.27022908468288	0.191202587943819	0.168238231070254	1.18321845647349	6.56544646379319e-11	-0.0882743668357145	0.915509656774095	0.620508058639991	0.955232776014799	FALSE
J10_EMPHYSEMA	M13_DUPUTRYEN	PGS001326	27	1392	4547	466492	0.13782920604448	1.14777949973171	0.481541912444078	0.170147304250754	1.18547946462373	3.76019370385494e-11	-0.191737821406981	0.825523274652564	0.312046389907892	0.877311890544878	FALSE
J10_EMPHYSEMA	M13_ADHCAPSULITIS	PGS001326	16	1403	4948	466091	0.240916607730369	1.27241492131555	0.365154361104278	0.164657209730191	1.17898890351049	1.34071405219221e-10	0.15549590808095	1.1682371557256	0.522357499658126	0.936239311883927	FALSE
J10_EMPHYSEMA	M13_ROTATORCUFF	PGS001326	48	1371	21463	449576	-0.06336886073118	0.938597198180536	0.6904555800818	0.158016086870169	1.17118503525773	1.14166200571534e-09	0.246803882748862	1.27992807218721	0.0753854206990273	0.68643161580677	FALSE
J10_EMPHYSEMA	M13_IMPINGEMENT	PGS001326	19	1400	8463	462576	0.00245625401946177	1.00245927308272	0.992885092492167	0.159996165365048	1.17350637101464	4.6914497429931e-10	0.461409609294877	1.58630848492344	0.0317438268383615	0.563515772658531	FALSE
J10_EMPHYSEMA	M13_LIMBPAIN	PGS001326	46	1373	23032	448007	0.295797621074389	1.34419809193723	0.0716816496114345	0.158355502074609	1.17158262073537	1.01264720633447e-09	0.253056462430957	1.28795599590816	0.0773320776374388	0.690658739473491	FALSE
J10_EMPHYSEMA	JOINTPAIN	PGS001326	44	1375	25789	445250	0.451731727614207	1.57103042795794	0.00373833773437977	0.169642782243118	1.18488151499628	5.52468318568626e-11	-0.111370163853312	0.89460753625851	0.461359178482897	0.923971599422322	FALSE
J10_EMPHYSEMA	N14_PYELONEPHR	PGS001326	44	1375	17265	453774	0.416132573262918	1.51608684812836	0.00775151118534712	0.168620097445409	1.18367037409706	7.28883481101936e-11	-0.0794376193769029	0.923635635137987	0.594044952354512	0.950900207217111	FALSE
J10_EMPHYSEMA	N14_ACUTERENFAIL	PGS001326	11	1408	2684	468355	0.463371429228296	1.58942359116938	0.208725530250982	0.162341177398726	1.17626148670343	2.28719570265968e-10	0.506801888210796	1.65997391470325	0.0708371989967361	0.678035776681917	FALSE
J10_EMPHYSEMA	N14_CALCUKIDUR	PGS001326	41	1378	9245	461794	0.0971911692505769	1.10207103557828	0.542286514469951	0.169931700723345	1.18522389862094	4.78662162945509e-11	-0.132696927219548	0.875730461959583	0.403610689632295	0.90927632129743	FALSE
J10_EMPHYSEMA	N14_CYSTITIS	PGS001326	47	1372	27544	443495	0.373271042156665	1.45247796924658	0.0151283558417005	0.168515791551289	1.18354691673913	7.70223906038047e-11	-0.0695599144898919	0.932804243219856	0.635210912871309	0.957878690991924	FALSE
J10_EMPHYSEMA	N14_OTHBLADD	PGS001326	14	1405	2656	468383	0.58080313848436	1.78747344312805	0.0392990772953542	0.165167850359077	1.17959109688475	1.14724482795184e-10	0.115108360916709	1.12199501139287	0.648787034472176	0.959916048011029	FALSE
J10_EMPHYSEMA	N14_URETHRAOTH	PGS001326	46	1373	25527	445512	0.251998649679831	1.28659429996944	0.103351041009572	0.171892962319972	1.18755071373743	3.0189665550461e-11	-0.185544503182247	0.830651868106874	0.224425357130588	0.833305498489473	FALSE
J10_EMPHYSEMA	N14_PROSTHYPERPLA	PGS001326	97	1322	20033	451006	0.278533985245992	1.32119150565133	0.0114593503255638	0.172243030365255	1.18796651006872	1.1497018786397e-10	-0.024689623520719	0.975612672267434	0.805478848775547	0.980966501837435	FALSE
J10_EMPHYSEMA	N14_PROSTATITIS	PGS001326	15	1404	3353	467686	0.284209608701309	1.32871141103911	0.367131727541083	0.165257377492909	1.17969670702216	1.82038380103153e-10	0.499469368656492	1.64784663959105	0.0433459297612943	0.614296249029083	FALSE
J10_EMPHYSEMA	N14_HYDROCELE	PGS001326	12	1407	4466	466573	-0.944638201099828	0.388820220184868	0.0351990479526152	0.161507961594204	1.17528181523801	4.65405910497921e-10	0.920039605198685	2.50938977284878	0.000300862627695808	0.0647701076405238	FALSE
J10_EMPHYSEMA	N14_ORHCEPINDIDYMITIS	PGS001326	12	1407	2149	468890	0.867939232140386	2.38199704919756	0.0029819783928217	0.171200489238084	1.18672865149562	3.65911147726841e-11	-0.0849698675107626	0.918539961879975	0.769875516408006	0.976681675321827	FALSE
J10_EMPHYSEMA	N14_PHIMOSIS	PGS001326	17	1402	6752	464287	0.680382208551603	1.97463230937326	0.00612144342847372	0.170606449316081	1.18602389664703	4.71819496493346e-11	0.00136128546078735	1.00136221243042	0.995200171180824	0.999518984354584	FALSE
J10_EMPHYSEMA	N14_SALPHOOPH	PGS001326	16	1403	6536	464503	0.157439272111688	1.1705096732426	0.531956875157253	0.173010330386947	1.18887838659436	2.36944637421737e-11	-0.232606141532971	0.792465631365711	0.374341036756276	0.899868657759094	FALSE
J10_EMPHYSEMA	N14_FEMGENPROL	PGS001326	20	1399	15782	455257	-1.00681058474357	0.36538247959772	8.62247691102739e-06	0.171741917013577	1.18737135332213	3.40361124869341e-11	-0.112414808679579	0.893673477089201	0.624498082419069	0.955973814413874	FALSE
J10_EMPHYSEMA	N14_OVARYCYST	PGS001326	31	1388	21170	449869	-0.152503726983635	0.85855569412741	0.407724222430142	0.170866099734989	1.18633188823197	5.30256010993998e-11	-0.0108757260700081	0.989183200821056	0.951875778077833	0.995874033538179	FALSE
J10_EMPHYSEMA	N14_OTHNONINFUTER	PGS001326	21	1398	9159	461880	-0.734902566231407	0.479552181274951	0.000856679744411154	0.173745317051339	1.18975251755204	2.08553260160051e-11	-0.221015228915549	0.801704471107544	0.326486179162385	0.88209713816447	FALSE
J10_EMPHYSEMA	N14_DYSPLACERVUT	PGS001326	11	1408	8971	462068	-0.106222746770458	0.899224326451621	0.746903156206063	0.168590966854574	1.18363589358193	7.10538748925004e-11	0.290055556417471	1.33650173721141	0.333517765580304	0.884863118961525	FALSE
J10_EMPHYSEMA	N14_FEMALE_GENITAL_DYSPLASIA_ALL	PGS001326	11	1408	9524	461515	0.043764045569594	1.04473581575926	0.89938510490365	0.167703070317439	1.18258541379849	9.0201671594165e-11	0.400638071149632	1.49277689169261	0.169033700926993	0.800291774488263	FALSE
J10_EMPHYSEMA	N14_MENORRHAGIA	PGS001326	39	1380	23096	447943	-0.579273623738837	0.56030521119079	0.000367571612296955	0.174980730038848	1.19122326156521	1.95902872046997e-11	-0.178563488861599	0.836470948603231	0.282569095964083	0.865399024482588	FALSE
J10_EMPHYSEMA	N14_MENSIRREG	PGS001326	17	1402	17935	453104	-0.408804598631382	0.664444052915553	0.109144952543162	0.175692093796823	1.19207095609498	1.15516580126326e-11	-0.481414282815754	0.617908875640795	0.0674424696426408	0.672057862837885	FALSE
J10_EMPHYSEMA	N14_ABNORMALBLEED	PGS001326	32	1387	11559	459480	-0.750228639084864	0.472258563630412	4.47707071380795e-05	0.177905023779554	1.19471184663048	8.05897476790762e-12	-0.376471720040618	0.686278525341166	0.044920708997597	0.620174655447713	FALSE
J10_EMPHYSEMA	N14_POSTMENBLEED	PGS001326	22	1397	10257	460782	-0.451055864430813	0.636955258041104	0.0383529562171969	0.170329713071415	1.1856957262582	5.19716624540499e-11	0.00284596500820605	1.00285001861118	0.989558563397485	0.999140895308213	FALSE
J10_EMPHYSEMA	O15_ABORT_SPONTAN	PGS001326	24	1395	19089	451950	-0.255199025332992	0.774762285293656	0.226881334572498	0.169830887193532	1.18510441803883	6.2994782229346e-11	0.0504056843994424	1.05169766718012	0.802144961677247	0.980496260877762	FALSE
J10_EMPHYSEMA	O15_ABORT_MEDICAL	PGS001326	70	1349	43119	427920	-0.153215891339961	0.857944479032767	0.218861945570635	0.17052774956621	1.18593056053584	1.01248751258714e-10	-0.000227716428614679	0.999772309496803	0.998519831878574	0.999891678931414	FALSE
J10_EMPHYSEMA	O15_PRETERM	PGS001326	12	1407	9607	461432	-0.425209307986533	0.653632960212239	0.197554217091003	0.167459923833345	1.1822979072675	9.83655803484871e-11	0.368774970626599	1.44596218309749	0.170221275090074	0.801551412902163	FALSE
J10_EMPHYSEMA	O15_DELIVERY_PROXY	PGS001326	150	1269	152238	318801	-0.713725956153729	0.489815761189988	7.58279889788499e-15	0.155365118987754	1.16808437303874	1.00299187152077e-08	0.140269467322432	1.15058380182383	0.0984443659238547	0.724532719117812	FALSE
J10_EMPHYSEMA	O15_DELIV_SPONT	PGS001326	125	1294	123086	347953	-0.671414398126072	0.510985329733944	1.17007838968656e-11	0.158308312511689	1.17152733556803	3.87267872863406e-09	0.134833328666924	1.14434603877606	0.143304811847158	0.775900815722276	FALSE
J10_EMPHYSEMA	O15_PUERP_SEPSIS	PGS001326	11	1408	4589	466450	0.0988800494096874	1.10393387409692	0.761792893637521	0.174514289959219	1.19066775685713	1.47323321815761e-11	-0.551911657517979	0.575847933479169	0.0933414220967769	0.71528236132737	FALSE
J10_EMPHYSEMA	R18_MOUTH_BREAT	PGS001326	23	1396	13763	457276	-0.151493769187085	0.85942323716165	0.506900557812912	0.162218000091087	1.17611660690356	2.83440214349054e-10	0.248446764256912	1.28203257059605	0.201803881095296	0.821404064876666	FALSE
J10_EMPHYSEMA	R18_VOICE_DISTU	PGS001326	19	1400	7048	463991	0.530345876649532	1.69952003126715	0.0280140795567841	0.165002157330914	1.17939566305537	1.27696902284683e-10	0.105014383621144	1.11072658651122	0.640873794702118	0.958988037186062	FALSE
J10_EMPHYSEMA	R18_DYSPHAGIA	PGS001326	12	1407	5447	465592	0.105074410169283	1.11079326159525	0.728348212994394	0.170040554065227	1.18535292122533	3.02578313883731e-11	-0.456126699377131	0.633733538367178	0.12304805349467	0.755479913565511	FALSE
J10_EMPHYSEMA	R18_MALAI_FATIG	PGS001326	30	1389	9335	461704	0.70798727204633	2.02990150474461	0.000174455419541868	0.16736262682458	1.1821828788137	8.15905015784664e-11	-0.0571545215700227	0.944448120484306	0.751073502556627	0.974680571646092	FALSE
J10_EMPHYSEMA	R18_COUGH	PGS001326	28	1391	14183	456856	0.133559791339276	1.142889598992	0.49202334068595	0.172036804663042	1.18772154610077	2.20977636931116e-11	-0.318708745839987	0.727087285666937	0.106535382597825	0.734653693571652	FALSE
J10_EMPHYSEMA	R18_DYSPNOEA	PGS001326	110	1309	27126	443913	0.835226350493802	2.30533580313247	9.93465000061495e-16	0.167357601469375	1.18217693793975	2.82421864863575e-10	-0.0173236356765667	0.982825555745076	0.855785831549966	0.986781149601255	FALSE
J10_EMPHYSEMA	R18_ABDOMI_PELVIC_PAIN	PGS001326	184	1235	93835	377204	0.433931414908633	1.54331301622237	1.79646234546937e-07	0.168654335937136	1.18371090187917	6.25704928174041e-10	-0.0172509013865374	0.982897043463869	0.822258611661432	0.982937659951575	FALSE
J10_EMPHYSEMA	R18_HEADACHE1	PGS001326	55	1364	26031	445008	0.482595929589855	1.62027506750968	0.000519181414621046	0.171834124385145	1.18748084276148	3.61074726587168e-11	-0.152256352398762	0.858768105257309	0.268347145444146	0.859543765134639	FALSE
J10_EMPHYSEMA	R18_PAIN_NOT_ELSEW_CLASSIFIED	PGS001326	12	1407	7239	463800	0.24534455728545	1.27806160278453	0.400572024940798	0.168149299431222	1.18311323559563	5.03373385705522e-11	-0.206447835225421	0.813468694761279	0.470200908417517	0.926046069551862	FALSE
J10_EMPHYSEMA	R18_RETEN_URINE	PGS001326	22	1397	6656	464383	-0.0782374412042931	0.924744827948082	0.726682422818432	0.172129723618087	1.18783191307323	1.97961072716111e-11	-0.404166688075911	0.667532842229664	0.0672516258982131	0.671925768793512	FALSE
J10_EMPHYSEMA	R18_ABNORMALITI_HEART_BEAT	PGS001326	20	1399	9769	461270	0.172200582230197	1.1879160841761	0.476880922052604	0.173406225181495	1.18934915053932	1.383381241464e-11	-0.530854900890212	0.588101985797112	0.0236440839439079	0.521461955735102	FALSE
J10_EMPHYSEMA	R18_HAEMORRHAGE_RESPI_PASSA	PGS001326	35	1384	8462	462577	0.540773560174527	1.71733481031033	0.00191346808933309	0.169247099323251	1.18441277036197	5.49279396844369e-11	-0.12248909396421	0.884715553630361	0.451890700981454	0.921839852926977	FALSE
J10_EMPHYSEMA	R18_ABNORMALITI_BREAT	PGS001326	125	1294	43291	427748	0.610441874200772	1.84124481763622	8.34688724927427e-10	0.163757155582931	1.17792822706304	8.53795638030477e-10	0.026573871857474	1.02693010569415	0.767508248685422	0.976551756314512	FALSE
J10_EMPHYSEMA	R18_PAIN_THROAT_CHEST	PGS001326	107	1312	40742	430297	0.241297456026543	1.27289961066105	0.021653833498759	0.169845338995661	1.18512154505714	1.45448138600468e-10	-0.0473817058736638	0.953723286322848	0.625226089596989	0.956053508811351	FALSE
J10_EMPHYSEMA	R18_NAUSEA_VOMITI	PGS001326	14	1405	6068	464971	0.554846411599425	1.74167346338894	0.0460017463897204	0.165439002509057	1.17991098891451	1.06011428337616e-10	0.116532685336076	1.12359423492221	0.654805438209569	0.961127455882409	FALSE
J10_EMPHYSEMA	R18_LOCALIZED_SWELL_MASS_LUMP_SKIN_SUBCU_TISSUE	PGS001326	18	1401	8267	462772	0.292592400770873	1.33989653831715	0.22151220582175	0.16816924665088	1.18313683565059	5.52189390142346e-11	-0.146227451219078	0.863961171813075	0.528943946475526	0.937642342906638	FALSE
J10_EMPHYSEMA	R18_OTHER_SYMPTOMS_SIGNS_INVOLVI_NERVOUS_MUSCULOS_SYSTEMS	PGS001326	29	1390	12849	458190	0.513265178847117	1.67073755536151	0.00693961690171421	0.171163100396199	1.18668428191518	2.9406736849345e-11	-0.243875708304996	0.783585021321015	0.189479153875103	0.81406811058322	FALSE
J10_EMPHYSEMA	R18_UNSPE_HAEMATU	PGS001326	24	1395	9956	461083	-0.221392434802094	0.801402120489574	0.306671222616384	0.173343679994056	1.18927476480002	1.48907020197226e-11	-0.438766131368019	0.644831567873431	0.0379436487089416	0.590901680245365	FALSE
J10_EMPHYSEMA	R18_POLYURIA	PGS001326	13	1406	5267	465772	-0.024939772236091	0.9753686545324	0.931540240824927	0.170190266764184	1.18553039689523	2.95590822057978e-11	-0.432597815248867	0.648821385405164	0.126618979644362	0.758854103671134	FALSE
J10_EMPHYSEMA	R18_OTHER_SYMPTOMS_SIGNS_INVOLVI_COGNITIVE_FUNCTIONS_AWARE	PGS001326	23	1396	9002	462037	0.134701931493939	1.14419568481991	0.554091982969008	0.162683681311459	1.17666442986589	2.46047930748268e-10	0.239346110750436	1.270418165884	0.238210585639424	0.841562417764039	FALSE
J10_EMPHYSEMA	R18_DIZZI_GIDDI	PGS001326	40	1379	23192	447847	-0.244609393402645	0.783010327516051	0.158868457924027	0.16022802027413	1.17377848577195	5.98280890002446e-10	0.214104422539409	1.23875200166968	0.150003786047782	0.783076119469137	FALSE
J10_EMPHYSEMA	R18_FEVER_OTHER_UNKNO_ORIGIN	PGS001326	30	1389	16063	454976	0.277480768500117	1.31980073715197	0.143018707319318	0.165962975998496	1.18052939299212	1.1805298573746e-10	0.0237235739239575	1.02400721646743	0.894021150129515	0.990533864316281	FALSE
J10_EMPHYSEMA	R18_SYNCO_COLLAP	PGS001326	28	1391	12180	458859	0.0585584793435765	1.06030698993836	0.764790299361757	0.166334632862006	1.18096822638627	1.03832012055206e-10	0.00475640464035617	1.00476773428858	0.979445333138142	0.998403667158516	FALSE
J10_EMPHYSEMA	R18_CONVU_NOT_ELSEW_CLASSIFIED	PGS001326	17	1402	7452	463587	0.543250978752396	1.72159464198812	0.0521213603424883	0.162059121181072	1.17592976162228	2.64883865027562e-10	0.408925381624217	1.50519940076054	0.0920373343233074	0.713595585082442	FALSE
J10_EMPHYSEMA	R18_OEDEMA_NOT_ELSEW_CLASSIFIED	PGS001326	16	1403	6760	464279	0.177994649889176	1.19481892880402	0.543573557646451	0.161435645472595	1.1751968264884	3.09145342116483e-10	0.437626737224267	1.54902660552648	0.0615354266700733	0.660308329316324	FALSE
J10_EMPHYSEMA	R18_ABNORMAL_SERUM_ENZYME_LEVELS	PGS001326	18	1401	6824	464215	-0.218995400895074	0.803325412722993	0.378527719569112	0.171599374711568	1.1872021147382	2.19589935950019e-11	-0.423458101616233	0.654778609257171	0.0759917315887941	0.688033475806554	FALSE
J10_EMPHYSEMA	R18_ABNORMAL_FINDI_SECRE_SMEARS_CERVIX_UTERI_VAGINA_VULVA	PGS001326	13	1406	17633	453406	-0.355489731792641	0.700830140351301	0.224179482912865	0.169302580221499	1.18447848446929	6.11283259500798e-11	0.150273843720837	1.16215244730748	0.578490687164996	0.948144255803217	FALSE
J10_EMPHYSEMA	R18_ABNORMAL_FINDI_DIAGNOST_IMAGI_LUNG	PGS001326	72	1347	10324	460715	1.25164887677495	3.49610285027274	1.84167555615793e-23	0.174730191834611	1.19092485201147	2.29655957681447e-11	-0.212132702891459	0.808857352734687	0.0733480002018015	0.682046948170955	FALSE
J10_EMPHYSEMA	ST19_CONCUSSION	PGS001326	48	1371	19588	451451	0.334258383515279	1.39690403392323	0.0267399005804361	0.164579713023281	1.17889753929325	2.20570444936937e-10	0.0537625858195466	1.05523404488738	0.703924224717834	0.969253956236285	FALSE
J10_EMPHYSEMA	ST19_FRACT_FEMUR	PGS001326	19	1400	4121	466918	0.480763753306407	1.61730915582453	0.0486091403035112	0.163951287229665	1.17815692240728	1.71050550036596e-10	0.175840413277761	1.19224777655307	0.404638381124602	0.90957280586562	FALSE
J10_EMPHYSEMA	ST19_OPEN_WOUND_HEAD	PGS001326	28	1391	13540	457499	0.282537049201461	1.32649091961568	0.143607618353144	0.168361711424156	1.18336456972811	6.11422532880999e-11	-0.102405555165751	0.902663397622223	0.581362359356686	0.948540995533101	FALSE
J10_EMPHYSEMA	ST19_FRACT_SKULL_FACIAL_BONES	PGS001326	21	1398	5919	465120	0.927179963776744	2.52737183843635	4.46195750824596e-05	0.165006823441323	1.17940116625859	1.33425126737819e-10	0.122106818821415	1.12987478722758	0.555160863262278	0.943646793747767	FALSE
J10_EMPHYSEMA	ST19_INTRACR_INJURY	PGS001326	33	1386	16322	454717	0.349282407127729	1.41804960111473	0.0509661606880876	0.167792070813364	1.18269066917061	7.62943693983526e-11	-0.0591004911156634	0.94261204026191	0.7313430898902	0.972048297211126	FALSE
J10_EMPHYSEMA	ST19_FRACT_RIBS_STERNUM_THORACIC_SPINE	PGS001326	23	1396	6199	464840	0.508243049453167	1.66236792943874	0.0233673231260708	0.163595847016389	1.17773823247353	1.96116689316261e-10	0.175081466829035	1.19134326761739	0.389576001116705	0.904984883513361	FALSE
J10_EMPHYSEMA	ST19_FRACT_LUMBAR_SPINE_PELVIS	PGS001326	13	1406	3832	467207	0.563649599452166	1.7570734269986	0.0464071776074224	0.166423474457235	1.18107315014815	8.0715455223981e-11	0.0132620587855333	1.01335038993953	0.961054675216857	0.996658487302973	FALSE
J10_EMPHYSEMA	ST19_FRACT_SHOUL_UPPER_ARM	PGS001326	19	1400	9186	461853	0.356956038774858	1.42897304906712	0.125479160676647	0.167600582289005	1.18246421916158	6.47741295916876e-11	-0.0891963765465302	0.914665936998887	0.694510207887394	0.967596588297244	FALSE
J10_EMPHYSEMA	ST19_DISLO_SPRAIN_STRAIN_JOINTS_LIGAM_SHOUL_GIRDLE	PGS001326	11	1408	8000	463039	-0.137423118500415	0.871601357440709	0.653301670156009	0.168521558638507	1.1835537423771	4.48099731948468e-11	-0.282726178200286	0.753726146255574	0.350159966889412	0.891411008419312	FALSE
J10_EMPHYSEMA	ST19_INJURY_MUSCLE_TENDON_SHOUL_UPPER_ARM_LEVEL	PGS001326	18	1401	9727	461312	-0.255861192936083	0.774249432624189	0.289689588750349	0.166617139204784	1.18130190453173	8.36685330346561e-11	-0.0115783997307143	0.988488371987775	0.959223585311035	0.996515663516679	FALSE
J10_EMPHYSEMA	ST19_FRACT_FOREA	PGS001326	23	1396	16431	454608	0.0506707297536012	1.05197645170442	0.816252919445201	0.165416393219283	1.17988431226663	1.21712937976162e-10	0.0633345970633871	1.06538325370843	0.756222011705942	0.975255700884428	FALSE
J10_EMPHYSEMA	ST19_OPEN_WOUND_WRIST_HAND	PGS001326	13	1406	12975	458064	-0.377684194550624	0.685446934365731	0.177189935559804	0.167677327893106	1.18255497157478	5.79956906312902e-11	-0.149649477250522	0.861009727033589	0.582205671506061	0.948570812936578	FALSE
J10_EMPHYSEMA	ST19_FRACT_WRIST_HAND_LEVEL	PGS001326	17	1402	10330	460709	0.220001093883701	1.24607809365115	0.370395572064838	0.167681836938768	1.18256030378117	6.19549853784598e-11	-0.105326014798966	0.900031051308619	0.656845264611399	0.961561653127837	FALSE
J10_EMPHYSEMA	ST19_DISLO_SPRAIN_STRAIN_JOINTS_LIGAM_WRIST_HAND_LEVEL	PGS001326	11	1408	8481	462558	0.144362341847197	1.15530264718855	0.652133220127356	0.1650977354457	1.1795083928566	1.1154012522457e-10	0.169641762394446	1.18488030659706	0.553469975717358	0.943257700261994	FALSE
J10_EMPHYSEMA	ST19_INJURY_MUSCLE_TENDON_WRIST_HAND_LEVEL	PGS001326	11	1408	3772	467267	0.526038920509851	1.69221601336705	0.0861816971192442	0.166409302496726	1.18105641214471	7.90115640234437e-11	0.018996489178645	1.01917807045899	0.947662069801614	0.995654632771797	FALSE
J10_EMPHYSEMA	ST19_FRACT_LOWER_LEG_INCLU_ANKLE	PGS001326	36	1383	17556	453483	0.325862888485164	1.38522542549489	0.0583545764377914	0.173380204009929	1.18931820268367	1.77469130705094e-11	-0.290210436835489	0.748106121928055	0.0902539613965279	0.71140865363429	FALSE
J10_EMPHYSEMA	ST19_DISLO_SPRAIN_STRAIN_JOINTS_LIGAM_KNEE	PGS001326	28	1391	23467	447572	-0.0740485288270771	0.928626627586761	0.714175205277289	0.163059697295619	1.17710695769307	2.41686052597539e-10	0.172995231091667	1.18886043550408	0.345589546290437	0.889735505021831	FALSE
J10_EMPHYSEMA	ST19_POISO_MEDICI	PGS001326	23	1396	7283	463756	1.43220896907511	4.18794001179748	2.1622718611671e-11	0.167056396157891	1.18182091358783	7.96891119806248e-11	-0.0234699842435272	0.976803293718611	0.908377617390661	0.991929310493756	FALSE
J10_EMPHYSEMA	ST19_ADVER_EFFEC_NOT_ELSEW_CLASSIFIED	PGS001326	13	1406	5642	465397	0.728048070922516	2.07103414798381	0.0184224601051972	0.16371570381016	1.1778794008618	1.65358306611296e-10	0.252929167865618	1.287792056544	0.32611587682927	0.88209713816447	FALSE
J10_EMPHYSEMA	ST19_COMPLICATIO_PROCED_NOT_ELSEW_CLASSIFIED	PGS001326	43	1376	25205	445834	0.110963398500915	1.11735400927426	0.48124634597468	0.171789245328067	1.18742755093681	3.12900918274876e-11	-0.180240524299543	0.835069332787806	0.234041601095034	0.83948008163447	FALSE
J10_EMPHYSEMA	ST19_COMPLICATIO_INTERNAL_ORTHOPA_PROSTHET_DEVICES_IMPLANTS_GRAFTS	PGS001326	13	1406	4793	466246	0.063144740234818	1.06518100262266	0.829042901002953	0.165150257372303	1.17957034453673	1.12720348860724e-10	0.144330229193092	1.15526554794994	0.593741355073085	0.950798769937554	FALSE
J10_EMPHYSEMA	VWXY20_SUICI_OTHER_INTENTI_SELF_H	PGS001326	45	1374	8665	462374	1.51777831142054	4.56207841031502	5.30596335328093e-23	0.168027788306445	1.18296948290958	8.72806857699624e-11	-0.0394349409865818	0.961332495299849	0.785029405663324	0.978583216234183	FALSE
J10_EMPHYSEMA	VWXY20_TRANSPO_ACCIDENTS	PGS001326	24	1395	16248	454791	0.231928245734038	1.26102924135437	0.266304256073572	0.167131647827696	1.18190985093129	7.89338338804489e-11	-0.0405451838687493	0.960265775008425	0.840517324797331	0.985190692502443	FALSE
J10_EMPHYSEMA	VWXY20_OTHER_EXTER_CAUSES_ACCIDENTAL_INJURY	PGS001326	200	1219	116843	354196	0.221080958284841	1.24742441581739	0.00830335225604789	0.161117751871346	1.17482329831131	4.61413405385909e-09	0.039112352953925	1.03988731149825	0.594439238116551	0.951031818042282	FALSE
J10_EMPHYSEMA	VWXY20_SURGI_OTHER_MEDICAL_PROCED_CAUSE_ABNORMAL_REACTION_PATIENT_COMPLICATION_WO_MENTION_MISAD_TIME_PROCED	PGS001326	32	1387	16362	454677	0.171155171619193	1.18667487299743	0.345308489440816	0.169814223661845	1.18508467017835	4.39996078430568e-11	-0.153851065545699	0.857399707860344	0.38168715144017	0.90258482342567	FALSE
J10_EMPHYSEMA	VWXY20_SURGI_OPERA_OTHER_SURGI_PROCED_CAUSE_ABNORMAL_REACTION_PATIENT_COMPLICATION_WO_MENTION_MISAD_TIME_PROCED	PGS001326	30	1389	15268	455771	0.174354983479068	1.19047809087567	0.351563329946239	0.168802542502989	1.18388634860776	5.58398729429659e-11	-0.114965080524492	0.891397270488521	0.525585502216428	0.937156843028341	FALSE
J10_EMPHYSEMA	VWXY20_UNSPE_FALL	PGS001326	24	1395	12052	458987	0.345863249457467	1.41320934545836	0.100837039416633	0.171550288034691	1.18714384036186	2.46264400016775e-11	-0.298908941366403	0.741626937896042	0.141323124861006	0.773619149935462	FALSE
J10_EMPHYSEMA	VWXY20_EXPOS_OTHER_SPECIFE_FACTO	PGS001326	37	1382	22012	449027	0.365851458972936	1.44174106904897	0.0313564173588806	0.173070009356737	1.18894933974886	2.02325053822672e-11	-0.258681034693601	0.772069247077109	0.113464175947325	0.744142301175151	FALSE
J10_EMPHYSEMA	Z21_OTHER_SPECIAL_EXAM_INVES_PERSONS_WO_COMPLA_REPOR_DIAGNOSIS	PGS001326	149	1270	94743	376296	0.138352171120515	1.14837990530695	0.136947037790347	0.171677182125637	1.18729449145847	1.70015861246938e-10	-0.0525745496949521	0.948783586892251	0.534841524104402	0.939113088206536	FALSE
J10_EMPHYSEMA	Z21_MEDICAL_OBSER_EVALU_SUSPECTED_DISEA_CONDI	PGS001326	84	1335	54809	416230	0.0172857116779444	1.01743597414133	0.882753425740368	0.168315768589567	1.1833102038543	1.46549387896786e-10	-0.0326388858272557	0.967888014568351	0.764898404581641	0.976381642163435	FALSE
J10_EMPHYSEMA	Z21_EXAM_OBSER_OTH_REASO	PGS001326	38	1381	23276	447763	0.301824502339128	1.35232387620585	0.0709445666425816	0.171580069158804	1.18717919536637	2.99965001446099e-11	-0.203502464572133	0.815868193554182	0.214825007301511	0.828279677886145	FALSE
J10_EMPHYSEMA	Z21_FOLLOW__EXAM_TREAT_CONDI_OTH_MALIG_NEOPLASMS	PGS001326	16	1403	22266	448773	-0.409518777357681	0.663969690518073	0.108253944946372	0.167204969302308	1.18199651348149	6.86278109106415e-11	-0.0672939840053563	0.934920309314606	0.785493075055553	0.978660602723347	FALSE
J10_EMPHYSEMA	Z21_FIT_ADJ_OTH_DEVICES	PGS001326	13	1406	6880	464159	-0.511488059778444	0.599602670009905	0.0717611041898201	0.168817487104585	1.18390404144978	4.24802528534311e-11	-0.285698108493758	0.75148944998751	0.309037835736679	0.876606432548978	FALSE
J10_EMPHYSEMA	Z21_PROBL_RELATED_LIFESTYLE	PGS001326	12	1407	2580	468459	1.46466592447654	4.32609775549145	9.24739721508064e-06	0.171802870660215	1.18744373014182	1.86865471753701e-11	-0.794093645166574	0.451990713295869	0.0119308081185387	0.427969765029209	FALSE
J10_EMPHYSEMA	Z21_PRESENCE_CARDIAC_VASCULAR_IMPLANTNTS_GRAFTS	PGS001326	37	1382	9811	461228	-0.0170534506156477	0.983091136404076	0.920209791712499	0.167999979747883	1.18293658669084	7.71001131616033e-11	-0.0619994876908357	0.939883368301829	0.702131214530506	0.968900321308049	FALSE
J10_EMPHYSEMA	Z21_PRESENCE_OTH_FUNCTIONAL_IMPLANTNTS	PGS001326	34	1385	11829	459210	-0.0315848905459777	0.968908701773771	0.86038732499516	0.166281753653386	1.18090577937215	1.14134858928814e-10	0.00595216619698684	1.0059699155364	0.971980106942989	0.997529015901026	FALSE
J10_EMPHYSEMA	ALCOHOLMENTAL	PGS001326	112	1307	15498	455541	1.14472570044648	3.14157950478624	4.65492116158611e-30	0.169469099142037	1.18467573897077	1.75168517859963e-10	-0.0380815108285861	0.96263447255975	0.689678528584249	0.966523026218378	FALSE
J10_EMPHYSEMA	ALCOHOLACUTE10	PGS001326	19	1400	4784	466255	1.17929246042061	3.25207241873269	4.77018362332435e-07	0.17011334473486	1.18543920699858	3.31202303430904e-11	-0.311605314746065	0.7322704875639	0.187880831671515	0.813264982158255	FALSE
J10_EMPHYSEMA	T1D_ICD9_10	PGS001326	36	1383	12427	458612	-0.0177692972115372	0.982387645786355	0.918134476329508	0.163902478424359	1.17809941937877	2.1833532342827e-10	0.101329492170422	1.10664121131331	0.532480883309527	0.938313989326722	FALSE
J10_EMPHYSEMA	PANCREATITIS	PGS001326	21	1398	5253	465786	0.34157326201527	1.40715968088384	0.125295061883133	0.166579786291826	1.1812577802886	8.7828460570449e-11	-0.0108151829065616	0.989243090914211	0.959405157586551	0.996515663516679	FALSE
J10_EMPHYSEMA	KRA_PSY_ALCOH	PGS001326	19	1400	4229	466810	1.0344897422717	2.8136701723237	1.18017963427877e-05	0.166261927599797	1.18088236690297	9.24289177462227e-11	0.00301210472234445	1.0030166456679	0.989477920232735	0.999140895308213	FALSE
J10_EMPHYSEMA	KRA_PSY_SCHIZODEL	PGS001326	50	1369	12986	458053	0.953470244270402	2.59469829079892	2.43991685507876e-10	0.162516210153464	1.17646738901104	3.90243355616268e-10	0.0899774039790849	1.09414955999954	0.505949581933826	0.933211311358036	FALSE
J10_EMPHYSEMA	KRA_PSY_MOOD	PGS001326	127	1292	47436	423603	0.806976579438913	2.24112187924784	2.06461273717071e-16	0.154547757192468	1.16713001557934	7.27909781093014e-09	0.142980953785073	1.1537078276895	0.113764497668691	0.744645987885257	FALSE
J10_EMPHYSEMA	KRA_PSY_ANXIETY	PGS001326	89	1330	39006	432033	0.80497715577024	2.23664540379488	1.40449622794964e-12	0.162932091531639	1.17695676164359	6.09149776703863e-10	0.0532160440201748	1.05465747294841	0.61375015661908	0.954063524169637	FALSE
J10_EMPHYSEMA	KRA_PSY_SLEEP_NONORG	PGS001326	11	1408	4115	466924	0.733082873657095	2.08148769005415	0.0191551379228276	0.16942839455871	1.18462751821985	3.53260270083473e-11	-0.363624609576446	0.695152099210285	0.216096604255758	0.828865867997898	FALSE
J10_EMPHYSEMA	KRA_PSY_PERSON	PGS001326	37	1382	10328	460711	1.12015817041438	3.06533901089245	1.94488177747552e-10	0.16240554126043	1.1763371978716	3.29063156060405e-10	0.146341448858712	1.15759137883339	0.355450279686026	0.892714847278811	FALSE
J10_EMPHYSEMA	TRAUMBRAIN_NONCONCUS	PGS001326	19	1400	4342	466697	0.416388238323269	1.51647450811733	0.0753619019337387	0.1699498694696	1.18524543284884	3.45079945115207e-11	-0.26515013066644	0.767090777480967	0.253007713577392	0.850559223696339	FALSE
J10_EMPHYSEMA	ALLERG_RHINITIS	PGS001326	12	1407	11775	459264	0.302036994546455	1.35261126502418	0.300174910452842	0.167630794891942	1.1824999450232	5.80255556389389e-11	-0.155937153176845	0.8556129612378	0.582702600347632	0.948648708721152	FALSE
J10_EMPHYSEMA	PNEUMOBACTKNOWN	PGS001326	62	1357	10794	460245	1.10551993212522	3.02079466876449	6.12909197563985e-17	0.17600465385464	1.19244360809697	1.38350083177104e-11	-0.230549060370714	0.794097475330029	0.0669909482765826	0.671477245201329	FALSE
J10_EMPHYSEMA	TUBERCULOSIS	PGS001326	30	1389	1778	469261	1.08883517897026	2.97081159255138	6.60907551181653e-09	0.166163516903975	1.1807661611656	1.12142068701102e-10	0.00548591435054522	1.00550098953312	0.975784374576487	0.997981648215235	FALSE
J10_EMPHYSEMA	RESPIRATORYINSUFF	PGS001326	13	1406	752	470287	2.19832303929229	9.00989158937736	1.27058025134328e-14	0.166203379961293	1.18081323105293	8.58576129802554e-11	0.00122603834884112	1.00122679024111	0.996307066857965	0.99966899490395	FALSE
J10_EMPHYSEMA	SMOKING_DEPEND	PGS001326	23	1396	1581	469458	2.52186807725904	12.4518359419921	6.668359760932e-32	0.166610973299273	1.18129462075826	8.9847932964449e-11	-0.0200929657399027	0.980107552647455	0.920234422164662	0.993085819618008	FALSE
J10_EMPHYSEMA	VOCALCORDDYS	PGS001326	11	1408	4300	466739	0.538435256240836	1.71332385081665	0.0890821577852616	0.165452864073911	1.17992734444056	1.01153130324931e-10	0.128180831344871	1.1367585456888	0.663172729493231	0.962680917992407	FALSE
J10_EMPHYSEMA	LUNG_CANCER_MESOT	PGS001326	24	1395	2959	468080	1.32280343662402	3.75393054586024	1.17355007326261e-09	0.164433722401732	1.17872544387121	1.61573896303691e-10	0.0291333062230336	1.02956183232684	0.882997255291074	0.988942537410202	FALSE
J10_EMPHYSEMA	ILD	PGS001326	26	1393	2673	468366	1.25481307865852	3.50718274576535	2.84100457932252e-09	0.163316303958506	1.17740904993913	2.22776751866076e-10	0.112078974005393	1.11860119757385	0.546642126417893	0.941832557045002	FALSE
J10_EMPHYSEMA	SPONDYLOARTHRITIS	PGS001326	29	1390	6447	464592	0.304436203634015	1.35586035833172	0.106201896000905	0.168460850658929	1.18348189340161	6.05006617143685e-11	-0.106453626996366	0.899016737301025	0.559725552106448	0.94477325435944	FALSE
J10_EMPHYSEMA	ILD_HOSPITAL_MAIN	PGS001326	19	1400	2373	468666	1.10569476425915	3.02132284691251	4.51627096635334e-06	0.165150129776527	1.17957019402855	1.24674147406669e-10	0.0494919328617949	1.0507371157391	0.819334351108817	0.982599851684764	FALSE
J10_EMPHYSEMA	ILD_HOSPITAL	PGS001326	26	1393	2673	468366	1.25481307865852	3.50718274576535	2.84100457932252e-09	0.163316303958506	1.17740904993913	2.22776751866076e-10	0.112078974005393	1.11860119757385	0.546642126417893	0.941832557045002	FALSE
J10_EMPHYSEMA	RHEUMA_SEROPOS_OTH_ICD10	PGS001326	29	1390	7880	463159	0.787644553557017	2.19821255154759	3.7495720015483e-05	0.171613100237529	1.18721840982347	2.57737671762157e-11	-0.258711615865081	0.772045636656089	0.172000754712696	0.803183510699332	FALSE
J10_EMPHYSEMA	RHEUMA_SEROPOS_OTH	PGS001326	34	1385	8335	462704	0.745033909046095	2.10651286361147	2.59589980481494e-05	0.173350593306696	1.18928298665671	1.75206206338027e-11	-0.300795279243375	0.740229297537911	0.0876450178523641	0.707837193624848	FALSE
J10_EMPHYSEMA	RHEUMA_SEROPOS_WIDE	PGS001326	34	1385	8426	462613	0.735632975989331	2.08680247040378	3.27563062326922e-05	0.173403465260068	1.18934586803364	1.72854949962759e-11	-0.304685570551511	0.7373551841297	0.0831674729241146	0.700613284147556	FALSE
J10_EMPHYSEMA	RHEUMA_NOS	PGS001326	14	1405	3614	467425	0.239148484652122	1.27016712290578	0.419835317180415	0.172044272429122	1.18773041576057	1.82837051034849e-11	-0.601212164548813	0.548146789118152	0.0318782999326524	0.564059505190588	FALSE
J10_EMPHYSEMA	GOUT_IDIOP_NOS	PGS001326	16	1403	4200	466839	0.196846904687982	1.21755762407216	0.466629192660856	0.171592584932944	1.18719405392602	2.08495058555709e-11	-0.5245745401139	0.591807100992881	0.0514786230175304	0.639772745070412	FALSE
J10_EMPHYSEMA	GOUT_NOS	PGS001326	16	1403	3351	467688	0.439497904453784	1.55192780681829	0.103579134616102	0.1715745778351	1.18717267619901	2.11512541950222e-11	-0.496331045424149	0.608760080472835	0.0617845813231025	0.660474065479969	FALSE
J10_EMPHYSEMA	PRIM_COXARTHROSIS	PGS001326	14	1405	6364	464675	-0.221093963605946	0.8016413516391	0.414699344941447	0.166944274829954	1.18168841368579	7.10858740068542e-11	-0.0622567706936474	0.939641583391447	0.813792199544575	0.982095632284173	FALSE
J10_EMPHYSEMA	PRIM_KNEEARTHROSIS	PGS001326	20	1399	13350	457689	-0.479027855498603	0.619385231168056	0.0369438982691191	0.166283016261198	1.18090727039395	9.35055156803119e-11	0.000634502091990814	1.00063470343102	0.997673999170386	0.999699211957763	FALSE
J10_EMPHYSEMA	FALLS	PGS001326	124	1295	72385	398654	0.139563535880432	1.14977185516452	0.161794810073651	0.166491132296428	1.18115306170871	4.23602558816835e-10	-0.00029813739130813	0.999701907047228	0.997388684303584	0.999699211957763	FALSE
J10_EMPHYSEMA	K11_GINGIVITIS_PERIODONTAL	PGS001326	110	1309	68816	402223	0.550123002988114	1.73346622628012	2.58731162294671e-07	0.167545681974566	1.1823993032861	2.66520558058462e-10	-0.0130409775843167	0.987043687525643	0.892019351256576	0.990252047066362	FALSE
J10_EMPHYSEMA	AB1_SEPSIS_EXPLICIT	PGS001326	21	1398	8517	462522	0.338826680267223	1.40330010453501	0.126659630899987	0.169034264168418	1.18416071251094	4.47135085881412e-11	-0.191743641996612	0.825518469634336	0.397151722225328	0.907212685118397	FALSE
J10_EMPHYSEMA	AB1_SEPSIS_CONDITION	PGS001326	81	1338	24716	446323	0.440684642488289	1.55377063183243	0.000283857749231397	0.160997834535013	1.17468242507745	8.66670542457693e-10	0.0958437740628455	1.10058711030979	0.384321738162551	0.903461823778376	FALSE
J10_EMPHYSEMA	CD2_NEOPLASM	PGS001326	330	1089	145549	325490	0.0483330180181072	1.04952010624026	0.495129928973156	0.171442450751056	1.18701582889716	3.2990838435508e-09	-0.022184862427129	0.978059411901261	0.715819192117649	0.969783160172586	FALSE
J10_EMPHYSEMA	TBC_RESP	PGS001326	29	1390	1626	469413	1.11046213789057	3.03576101049935	8.53376395651868e-09	0.165050297948998	1.17945244125821	1.47566731328037e-10	0.0682501709615984	1.07063311629473	0.711114049906479	0.969553111120319	FALSE
J10_EMPHYSEMA	AB1_INTESTINAL_INFECTIONS	PGS001326	82	1337	38632	432407	0.392622806498341	1.48085971331068	0.000770546661571982	0.164724171779376	1.17906785366674	3.57607664002225e-10	0.0328808681847121	1.03342741782336	0.762740133287693	0.976135992595446	FALSE
J10_EMPHYSEMA	AB1_RESP_TUBERCU	PGS001326	29	1390	1626	469413	1.11046213789057	3.03576101049935	8.53376395651868e-09	0.165050297948998	1.17945244125821	1.47566731328037e-10	0.0682501709615984	1.07063311629473	0.711114049906479	0.969553111120319	FALSE
J10_EMPHYSEMA	AB1_SEPSIS	PGS001326	21	1398	7770	463269	0.308876802630351	1.36189457833807	0.163693098846424	0.167756223735481	1.18264827392596	6.32984817591902e-11	-0.090945127171249	0.913067812138348	0.679876727425817	0.96476237150026	FALSE
J10_EMPHYSEMA	AB1_VIRAL_SKIN_MUCOUS_MEMBRANE	PGS001326	21	1398	12822	458217	0.0948405478928484	1.09948352618316	0.668428204789912	0.169936977352905	1.1852301526249	3.57854205709304e-11	-0.249429593701236	0.779245142664258	0.257596117511045	0.852684357105127	FALSE
J10_EMPHYSEMA	AB1_OTHER_VIRAL	PGS001326	15	1404	10999	460040	0.13250603772767	1.14168590925698	0.615185249701357	0.169811007641971	1.18508085892862	3.37883404888419e-11	-0.33834228139623	0.712951216192341	0.198597373503035	0.819825128098971	FALSE
J10_EMPHYSEMA	AB1_MYCOSES	PGS001326	21	1398	6563	464476	0.481007750430725	1.61770382275452	0.038861893718274	0.163513107289838	1.17764079076543	1.94692533637068e-10	0.211968093143262	1.23610844411425	0.31238193227724	0.877423300164178	FALSE
J10_EMPHYSEMA	AB1_SEQULEAE_OF_INFECTIONS_AND_PARASITES	PGS001326	11	1408	2555	468484	0.51177383317367	1.66824776516724	0.0914288108915307	0.167794835104718	1.18269393847672	5.45910049620197e-11	-0.158271813306223	0.853617725775636	0.586893452780024	0.949259814572887	FALSE
J10_EMPHYSEMA	CD2_BENIGN_COLON	PGS001326	38	1381	11770	459269	0.252698869101961	1.28749551377356	0.132530234546543	0.169062289104066	1.18419389900373	5.8865050074032e-11	-0.108823830405394	0.896888408048514	0.500387355941526	0.932191788734814	FALSE
J10_EMPHYSEMA	CD2_BENIGN_RECTUM_ANAL	PGS001326	16	1403	4246	466793	0.322627498038429	1.38075092267168	0.203827202380408	0.169352042924052	1.18453707342522	3.92255991218583e-11	-0.26654268327093	0.766023306648054	0.280867795497138	0.864775084105179	FALSE
J10_EMPHYSEMA	CD2_BENIGN_LIPOMATOUS	PGS001326	21	1398	8744	462295	-0.000308505060534016	0.999691542522259	0.998884726540261	0.169171334177603	1.18432303655531	4.38921337449568e-11	-0.194403237628811	0.823325841362937	0.375465158864053	0.900130991872469	FALSE
J10_EMPHYSEMA	CD2_BENIGN_CONNECTIVE_SOFT	PGS001326	14	1405	2809	468230	0.792113420146277	2.20805805290615	0.00346358549769408	0.166843633851148	1.18156949339142	7.32985392641105e-11	-0.0496581472154997	0.95155466051643	0.851396964556084	0.986228141707947	FALSE
J10_EMPHYSEMA	CD2_BENIGN_SKIN	PGS001326	20	1399	10516	460523	-0.161042887255739	0.851255562309276	0.477690777318448	0.169320751650858	1.18450000833196	4.13761819340694e-11	-0.215264837964409	0.806327865666666	0.342027092209528	0.887774878791779	FALSE
J10_EMPHYSEMA	CD2_PRIMARY_LYMPHOID_HEMATOPOIETIC	PGS001326	13	1406	5589	465450	0.0623670025047722	1.06435289323529	0.82754286888572	0.169766168722327	1.18502772237452	3.29996540717198e-11	-0.400347706672173	0.670087011799268	0.167220479705523	0.798621977248165	FALSE
J10_EMPHYSEMA	C3_RESPIRATORY_INTRATHORACIC	PGS001326	20	1399	3022	468017	1.11930028936382	3.06271044230227	8.2506218307283e-07	0.168974526173301	1.18408997523695	4.62262329325751e-11	-0.279987865976121	0.75579291220933	0.206025285779698	0.825271625168101	FALSE
J10_EMPHYSEMA	C3_MALE_GENITAL	PGS001326	36	1383	11133	459906	0.158522381380999	1.17177814994494	0.357440138984918	0.176340133786073	1.19284371610721	1.37723262931227e-11	-0.2274017012577	0.796600722498121	0.17475656669308	0.804823196964371	FALSE
J10_EMPHYSEMA	D3_ANAEMIA_IRONDEF	PGS001326	25	1394	9603	461436	0.326765053583552	1.38647569141551	0.10858516292691	0.168595500863137	1.18364126020938	5.51358779669157e-11	-0.12709705563056	0.880648196583239	0.515009431382018	0.934772101978209	FALSE
J10_EMPHYSEMA	D3_OTHERANAEMIA	PGS001326	18	1401	8061	462978	-0.036362503172701	0.964290671689554	0.882324044930552	0.165657427768738	1.18016873942725	1.07630280323543e-10	0.0599675539951286	1.06180209475051	0.789330795240398	0.978950343288046	FALSE
J10_EMPHYSEMA	D3_PURPURA_AND3_OTHER_HAEMORRHAGIC	PGS001326	12	1407	3103	467936	0.885260832279893	2.42361646645772	0.00244285740172431	0.166965911643608	1.1817139819344	6.88744449587721e-11	-0.0662025026690057	0.93594131448588	0.81652150898156	0.982144308056421	FALSE
J10_EMPHYSEMA	D3_OTHERBLOOD	PGS001326	11	1408	1397	469642	1.13066968128651	3.09773029766652	0.00108464384998595	0.162640191056556	1.17661325754266	2.12408768029263e-10	0.412282656263032	1.51026126080778	0.0892787198684799	0.70922663658965	FALSE
J10_EMPHYSEMA	E4_OBESITY	PGS001326	39	1380	18926	452113	0.480024546994267	1.61611407244887	0.00393838056214871	0.16575625637926	1.18028537962755	1.41805971443509e-10	0.0283546679731238	1.02876048812266	0.857253891374618	0.987075759879585	FALSE
J10_EMPHYSEMA	E4_DM1	PGS001326	29	1390	10019	461020	0.520482395580543	1.68283924814346	0.00642035310722711	0.166543550858264	1.18121497767627	1.01343196027484e-10	-0.00778296899664555	0.992247239884158	0.965086119586017	0.997184983384839	FALSE
J10_EMPHYSEMA	E4_DM2	PGS001326	151	1268	54765	416274	-0.112964099073344	0.893182725627944	0.21058698953675	0.162670847083648	1.17664932838345	1.58467965249545e-09	0.0343253230892345	1.03492123574208	0.679008986485335	0.96476237150026	FALSE
J10_EMPHYSEMA	E4_DM2_STRICT	PGS001326	122	1297	49193	421846	-0.226739409944619	0.797128478981602	0.0214095225938709	0.166412058556465	1.18105966721123	4.15000593419797e-10	-0.00277922770558222	0.99722463077238	0.975854785072546	0.997981648215235	FALSE
J10_EMPHYSEMA	E4_THYROID	PGS001326	78	1341	53768	417271	-0.0799092683714221	0.923200106035878	0.508938165573613	0.171901139088886	1.18756042410489	5.345504011837e-11	-0.101595135779683	0.903395230044287	0.371747987804117	0.898418375159857	FALSE
J10_EMPHYSEMA	E4_HYTHY_AI_STRICT	PGS001326	57	1362	38868	432171	-0.00871471731569675	0.991323145764738	0.950315112553042	0.176002491825523	1.19244103000196	1.26379128387813e-11	-0.248701658108213	0.779812589446592	0.0658321335064481	0.669732348817631	FALSE
J10_EMPHYSEMA	E4_NONTOXIC_THYROID	PGS001326	12	1407	9101	461938	-0.479713781778796	0.618960524235909	0.111974930312355	0.165345497106383	1.17980066602035	1.06137059174965e-10	0.125222217785856	1.13340028678704	0.651054442122432	0.960394225958006	FALSE
J10_EMPHYSEMA	E4_PARATHYRO	PGS001326	15	1404	4727	466312	0.295141684763111	1.34331667270822	0.286665552543131	0.164355029219055	1.17863268986413	1.42776602342575e-10	0.200868729560542	1.22246428786587	0.418718448181614	0.913889057946758	FALSE
J10_EMPHYSEMA	E4_PCOS_CONCORTIUM	PGS001326	56	1363	34557	436482	-0.725558873619609	0.484053968353257	1.25247134688347e-07	0.179600010206728	1.19673858415597	7.10567324262757e-12	-0.265799617733748	0.766592723698795	0.060237129029062	0.658185978154158	FALSE
J10_EMPHYSEMA	E4_HYPERCHOL	PGS001326	53	1366	18138	452901	0.112883973276714	1.11950203326018	0.435712498282078	0.167070445045432	1.18183751697357	1.24998360527158e-10	-0.0182994138181472	0.981867003793871	0.892926340019054	0.990312916535537	FALSE
J10_EMPHYSEMA	E4_FLUIDELECTRO	PGS001326	18	1401	5201	465838	0.59627534252971	1.81534465550507	0.0130686698004212	0.169474604294617	1.18468226080942	3.83280483835569e-11	-0.269744001023284	0.763574943722603	0.267090284613986	0.858607863739765	FALSE
J10_EMPHYSEMA	F5_ALCOHOL	PGS001326	121	1298	17873	453166	1.13619299781336	3.11488738099867	9.60929609284003e-32	0.171689918836845	1.18730961378183	1.14725313590663e-10	-0.0612075836555738	0.940627960517741	0.509497414636859	0.933842258165078	FALSE
J10_EMPHYSEMA	F5_SCHIZO	PGS001326	51	1368	13046	457993	0.947625479118822	2.57957712153809	2.45046560243705e-10	0.161761421094679	1.17557973933407	4.78968355662689e-10	0.111179600919926	1.11759561003035	0.405306611349774	0.90979022348319	FALSE
J10_EMPHYSEMA	F5_SLEEP	PGS001326	14	1405	4970	466069	0.735168203868558	2.08583280814742	0.00733434028636868	0.169509938597306	1.18472412147057	3.61823955466331e-11	-0.282994818988299	0.753523691864668	0.28029502527155	0.864419748218667	FALSE
J10_EMPHYSEMA	F5_ALLANXIOUS	PGS001326	48	1371	23592	447447	0.943460593996495	2.56885582115281	5.97123262765029e-10	0.164563147302283	1.17887801016728	2.22834203269376e-10	0.0405470023653886	1.04138025588751	0.773012631262921	0.976982807937932	FALSE
J10_EMPHYSEMA	F5_UNSMENDIS	PGS001326	67	1352	17480	453559	0.808383187092177	2.24427647655532	4.31493378091271e-10	0.162520181470693	1.17647206114553	4.88068913160593e-10	0.0893728443246067	1.09348828123097	0.461166210387345	0.923919035898731	FALSE
J10_EMPHYSEMA	F5_SUBSNOALCO	PGS001326	37	1382	5919	465120	1.7761124025116	5.90684827584827	4.29150458038391e-25	0.165469060178978	1.17994645482256	1.50152726603896e-10	0.0304462114250728	1.03091443713898	0.848816977663076	0.985947977295382	FALSE
J10_EMPHYSEMA	F5_NEUROTIC	PGS001326	86	1333	38424	432615	0.827375529418517	2.28730788380452	6.42647339809306e-13	0.164618444260794	1.17894320033809	3.82878955506359e-10	0.0275703670807439	1.02795394668071	0.797913563331583	0.980225475776336	FALSE
J10_EMPHYSEMA	F5_BEHAVE	PGS001326	18	1401	9608	461431	0.429705760990666	1.5368052689562	0.0896829524625701	0.172356196318497	1.1881009550384	1.76440466885179e-11	-0.487306707682541	0.614278600083339	0.045075174063864	0.620882596878664	FALSE
J10_EMPHYSEMA	F5_PERSONALITY	PGS001326	32	1387	8809	462230	1.15207463934697	3.1647518223021	2.83855293308038e-10	0.166117968722098	1.18071238063855	1.17190048565584e-10	0.0132867085942558	1.01337536914068	0.938736092496934	0.994905432339387	FALSE
J10_EMPHYSEMA	F5_DEMENTIA_INCLAVO	PGS001326	11	1408	4736	466303	-0.578456284637341	0.560763357753713	0.0790013633645604	0.164130000793037	1.17836749384452	1.44061292783954e-10	0.275209459297217	1.31680646333977	0.325832200990587	0.88209713816447	FALSE
J10_EMPHYSEMA	FE_STRICT	PGS001326	13	1406	4724	466315	0.530568986270455	1.69989925283949	0.0601883985692372	0.169389684369262	1.18458166195175	3.64692387081633e-11	-0.374173556291153	0.687857519468711	0.189476048809098	0.81406811058322	FALSE
J10_EMPHYSEMA	G6_MIGRAINE	PGS001326	20	1399	17898	453141	0.338346907409907	1.40262700071557	0.140346571725679	0.166495619034955	1.18115836124555	8.61250459589849e-11	-0.000968570403212989	0.999031898509696	0.996640709426193	0.999699211957763	FALSE
J10_EMPHYSEMA	G6_NERPLEX	PGS001326	90	1329	42231	428808	0.0318470588192217	1.03235960293388	0.77622333506938	0.164074207879481	1.1783017511228	4.60680847677766e-10	0.0386857332212954	1.03944376967003	0.71332999831146	0.969600565649545	FALSE
J10_EMPHYSEMA	G6_POLYNEU	PGS001326	18	1401	4693	466346	0.284258388643361	1.3287762270856	0.250231782379722	0.171370191213161	1.18693005878079	2.32945939327908e-11	-0.397696339700341	0.67186601572457	0.0960096051029381	0.720788189655879	FALSE
J10_EMPHYSEMA	G6_SLEEPAPNO_INCLAVO	PGS001326	75	1344	34330	436709	0.12641273637361	1.13475042441833	0.299200631674431	0.173670262834782	1.18966322495987	3.30382185274715e-11	-0.138101445752014	0.871010326966127	0.227620068579832	0.835069444883686	FALSE
J10_EMPHYSEMA	H7_EYELIDDIS	PGS001326	29	1390	10739	460300	0.136658833816955	1.14643695627294	0.474728093148075	0.171204227288132	1.18673308755501	2.8277537491026e-11	-0.255174897089179	0.774780979172497	0.182105708909797	0.809775800172356	FALSE
J10_EMPHYSEMA	H7_LACRIMALSYSTEM	PGS001326	30	1389	10670	460369	0.590668458260066	1.8051947094889	0.00170374747838552	0.167320720695058	1.18213333914288	8.06172023239056e-11	-0.0518901823074458	0.949433125673149	0.782140984968423	0.978282432461598	FALSE
J10_EMPHYSEMA	H7_CONJUNCTIVITIS	PGS001326	29	1390	31196	439843	-0.0885511080830664	0.915256332543965	0.644665225117925	0.166561791979038	1.18123652455786	9.7968157863245e-11	-0.0060981217587166	0.993920434048092	0.97361386493711	0.997705351171884	FALSE
J10_EMPHYSEMA	H7_KERATITIS	PGS001326	16	1403	10076	460963	0.0400996620804966	1.04091450872866	0.875881442646916	0.17004372707126	1.18535668236327	3.1677892859518e-11	-0.358083931378143	0.69901440330215	0.168551189809694	0.79978151278019	FALSE
J10_EMPHYSEMA	H7_IRIDOCYC_ANTER	PGS001326	12	1407	6086	464953	-0.128499316387419	0.879414163596797	0.707993942100452	0.161657703448391	1.17545781729333	2.77254516638161e-10	0.520468299638916	1.68281552710684	0.0404454865319879	0.601087966155978	FALSE
J10_EMPHYSEMA	H7_LENS	PGS001326	133	1286	39337	431702	0.00816558442197064	1.00819901373446	0.935413630728936	0.167316392304778	1.1821282224195	3.83980933254947e-10	-0.00986381030393477	0.990184677517073	0.911716673920369	0.992355241957453	FALSE
J10_EMPHYSEMA	H7_RETINALDETACH	PGS001326	24	1395	8619	462420	0.00314239702634174	1.00314733953163	0.988540932302957	0.163469838596834	1.17758983688995	2.07019086792415e-10	0.17246895237652	1.18823492817162	0.376294418810951	0.900406188633579	FALSE
J10_EMPHYSEMA	H7_RETINAVASC	PGS001326	13	1406	2187	468852	0.563855036404855	1.75743443188969	0.0502899546606003	0.16576203368665	1.18029219851869	9.68784384245481e-11	0.057837049622286	1.05954232881992	0.825222774299459	0.983235366452127	FALSE
J10_EMPHYSEMA	H7_GLAUCPRIMOPEN	PGS001326	14	1405	6740	464299	-0.736040977922379	0.479006564092771	0.0162367041627539	0.162158752784588	1.17604692722666	2.5147246754596e-10	0.400189852147124	1.4921079506505	0.105078132380307	0.732936769148814	FALSE
J10_EMPHYSEMA	H7_VITRBODYGLOBE	PGS001326	24	1395	11101	459938	0.0931714742616026	1.09764993784426	0.657137744106451	0.167270704338864	1.18207421461933	7.65321399204201e-11	-0.0527765812037257	0.948591922074509	0.791725504848293	0.979274478744998	FALSE
J10_EMPHYSEMA	H7_STRABOTH	PGS001326	11	1408	7921	463118	0.0676771226435446	1.0700197675442	0.824124369059985	0.166858886130697	1.18158751515707	6.96645143575932e-11	-0.0574586740816859	0.944160907896754	0.847189413645512	0.985854146324375	FALSE
J10_EMPHYSEMA	H7_VISUDISTURB	PGS001326	29	1390	12658	458381	0.334624928179695	1.39741615549555	0.0947219404004322	0.162761969762052	1.17675655270701	2.65594372375921e-10	0.175201123700108	1.19148582855419	0.325009520303773	0.88209713816447	FALSE
J10_EMPHYSEMA	H8_EXTOTITIS	PGS001326	12	1407	5573	465466	0.324443212548889	1.38326024957854	0.270603911124379	0.168772543101448	1.18385083325853	4.21928029884851e-11	-0.299199770182643	0.741411282772484	0.316032004512578	0.878566942272416	FALSE
J10_EMPHYSEMA	H8_MED_SUPP	PGS001326	14	1405	16948	454091	-0.107060741598856	0.898471096761855	0.69110732345081	0.168208648550123	1.18318345440741	5.0787961089025e-11	-0.194302248171238	0.8234089927917	0.468956600762568	0.925556298210658	FALSE
J10_EMPHYSEMA	H8_VERTIGO	PGS001326	27	1392	12317	458722	0.0795733306811129	1.08282496091003	0.686218082196003	0.167302946804571	1.18211232822109	7.97643130895953e-11	-0.0450130636342493	0.955984993113228	0.810553290499494	0.981605350633286	FALSE
J10_EMPHYSEMA	H8_CONSENHEARINGLOSS	PGS001326	55	1364	26184	444855	-0.321685915574142	0.724925842494061	0.0261327342739333	0.163922628319511	1.17812315819771	2.85594852101801e-10	0.0642516504151318	1.06636071511577	0.628703699114314	0.956642932841702	FALSE
J10_EMPHYSEMA	H8_OTHHEARINGLOSS	PGS001326	14	1405	6035	465004	-0.283695740430929	0.752995716007926	0.303135043010197	0.169275924968096	1.18444691231592	3.80848742544774e-11	-0.316341479865772	0.728810533546867	0.241108049356385	0.84331578396066	FALSE
J10_EMPHYSEMA	I9_INTRACRA	PGS001326	21	1398	3962	467077	0.405611579683708	1.50021972345454	0.0665691203610712	0.167976846633375	1.18290922199984	6.05473762080897e-11	-0.119721262252443	0.887167689379674	0.576890533221004	0.947976453427201	FALSE
J10_EMPHYSEMA	I9_STR_EXH	PGS001326	57	1362	13098	457941	0.225979344829435	1.25354977272641	0.104439908020542	0.166221658579547	1.18083481488447	1.72543982523893e-10	0.00569047400247229	1.00570669550441	0.964342491721118	0.997064027286139	FALSE
J10_EMPHYSEMA	I9_SAHANEUR	PGS001326	24	1395	4327	466712	0.599262910154043	1.82077622998291	0.00427373067535664	0.166825786151774	1.1815484052825	8.49315605406989e-11	-0.0562186982283533	0.945332370766946	0.785540332815109	0.978664566547398	FALSE
J10_EMPHYSEMA	I9_AF	PGS001326	104	1315	30490	440549	-0.0819365775694136	0.921330389856104	0.444706226038024	0.169529575773415	1.18474738633521	1.51627273447569e-10	-0.0432296434350281	0.957691437261289	0.659762263122915	0.961987217232375	FALSE
J10_EMPHYSEMA	I9_HYPTENSHR	PGS001326	22	1397	5908	465131	-0.106142708865212	0.899296301363378	0.631090720848088	0.165269185314228	1.17971063675233	1.26003746179525e-10	0.0736870625593356	1.07646988505068	0.719966590323674	0.970441838545217	FALSE
J10_EMPHYSEMA	I9_CHD	PGS001326	175	1244	27589	443450	0.285023784034137	1.32979365560306	0.000850059162840263	0.16454009092098	1.17885082981971	1.49362057664466e-09	0.0175978615262464	1.01775361619969	0.820933294155575	0.982783532415026	FALSE
J10_EMPHYSEMA	I9_CHD_NOREV	PGS001326	143	1276	21717	449322	0.317482901558497	1.37366575712096	0.00060801676076491	0.162029307287153	1.17589470309973	1.66009198038289e-09	0.0475922256478313	1.04874291765633	0.575607294849283	0.947632841840279	FALSE
J10_EMPHYSEMA	I9_VHD	PGS001326	41	1378	14808	456231	-0.108693964944223	0.8970048904386	0.503322859871285	0.167915422001983	1.18283656446841	8.50935494822387e-11	-0.0514976954902087	0.949805838796533	0.736097764855748	0.972847126559505	FALSE
J10_EMPHYSEMA	I9_CAVS_OPERATIONS2	PGS001326	20	1399	5775	465264	-0.123755244816711	0.883596079139258	0.601913106648264	0.163870945289076	1.17806227079611	1.76966172205558e-10	0.171291612802509	1.18683679536751	0.410902933967309	0.912006139461904	FALSE
J10_EMPHYSEMA	I9_CAVS	PGS001326	20	1399	5787	465252	-0.124079021743886	0.883310037425242	0.600963266949706	0.163868883365266	1.17805984172397	1.7705335207037e-10	0.171428849831895	1.18699968450062	0.410540821089529	0.911689589038417	FALSE
J10_EMPHYSEMA	I9_CAVS_OPERATED	PGS001326	20	1399	5787	465252	-0.124079021743886	0.883310037425242	0.600963266949706	0.163868883365266	1.17805984172397	1.7705335207037e-10	0.171428849831895	1.18699968450062	0.410540821089529	0.911689589038417	FALSE
J10_EMPHYSEMA	I9_CARDMYO	PGS001326	21	1398	4433	466606	0.566690347957409	1.76242437671855	0.011515434427872	0.166237218210647	1.18085318838152	9.53639081445019e-11	0.0177414631288875	1.01789977774434	0.934775811922904	0.994690877391774	FALSE
J10_EMPHYSEMA	I9_CONDUCTIO	PGS001326	19	1400	6636	464403	-0.0770465006849226	0.925846800095156	0.742972264145981	0.166698450349707	1.18139796144728	8.2568544750275e-11	-0.0212359652689132	0.97898793016228	0.924133972465393	0.993650475708679	FALSE
J10_EMPHYSEMA	FG_CEREBVASC	PGS001326	89	1330	18417	452622	0.380246889124528	1.46264565616621	0.000708290215787017	0.171524534459837	1.18711326755779	7.20373386174407e-11	-0.0841026132086362	0.919336915144213	0.42474965542852	0.915736605679552	FALSE
J10_EMPHYSEMA	I9_AORTANEUR	PGS001326	22	1397	4129	466910	0.359882561454536	1.43316109632244	0.107416009471234	0.165617397972804	1.18012149845897	1.1692982039237e-10	0.031725230429713	1.03223383988697	0.873461607308304	0.988314021446985	FALSE
J10_EMPHYSEMA	I9_OTHPER	PGS001326	12	1407	1972	469067	0.939048858271119	2.55754767078004	0.00305049826634364	0.170795955677218	1.18624867701789	2.46034859151708e-11	-0.514502730289634	0.59779778745224	0.0910064630872447	0.711868435047135	FALSE
J10_EMPHYSEMA	I9_PAD	PGS001326	98	1321	9136	461903	1.13950085744824	3.12520805148747	8.33067458679696e-26	0.169874828292809	1.18515649397385	1.2519906029377e-10	-0.0805397243750891	0.922618252422266	0.427032257553531	0.916458306994666	FALSE
J10_EMPHYSEMA	I9_DISVEINLYMPH	PGS001326	128	1291	48412	422627	-0.0486870133876885	0.952479196287589	0.609188909765821	0.170863987136038	1.18632938199112	1.49338696645529e-10	-0.051054839096629	0.950226559537462	0.573088267884556	0.947245599490224	FALSE
J10_EMPHYSEMA	I9_DVTANDPULM	PGS001326	22	1397	9516	461523	-0.108185969700115	0.897460680416653	0.616482633339761	0.16901204452809	1.18413440117814	4.78940319945767e-11	-0.158237996090514	0.853646593238507	0.442601097789258	0.919360562068562	FALSE
J10_EMPHYSEMA	I9_OTH	PGS001326	11	1408	2722	468317	0.290440706487533	1.33701659009058	0.36350667364888	0.169889583819586	1.18517398171125	3.12022151380028e-11	-0.465775246075421	0.627648334622374	0.133599180522845	0.765693676813307	FALSE
J10_EMPHYSEMA	I9_HEARTFAIL_ALLCAUSE	PGS001326	106	1313	16134	454905	0.541166485823597	1.71800972779285	3.1590797824976e-07	0.17020728662785	1.18555057463267	1.27685080537051e-10	-0.048859921241053	0.952314519391759	0.619174522217017	0.955090279252301	FALSE
J10_EMPHYSEMA	I9_NONISCHCARDMYOP	PGS001326	39	1380	6319	464720	0.773387327518844	2.16709449401852	2.95285416053066e-06	0.169620912948688	1.18485560275691	5.23615440870512e-11	-0.121955793158509	0.885187498981161	0.438028110131569	0.918745718101067	FALSE
J10_EMPHYSEMA	J10_UPPERINFEC	PGS001326	103	1316	73324	397715	0.166269688158762	1.18089153124577	0.114297319327599	0.175473507196548	1.19181041383397	3.1777959730033e-11	-0.127925632175159	0.879918814359737	0.200744129662382	0.820519388810564	FALSE
J10_EMPHYSEMA	J10_PNEUMONIA	PGS001326	200	1219	38958	432081	1.06586384624146	2.90334594557183	9.12149319159388e-40	0.165044426087341	1.17944551569698	1.97900680248268e-09	-0.0114874614152996	0.988578267542544	0.875114311883973	0.98858748398563	FALSE
J10_EMPHYSEMA	J10_PNEUMOBACT	PGS001326	60	1359	10362	460677	1.10515723838567	3.01969924411349	1.74895988219028e-16	0.175020360245872	1.19127047092513	1.74306287145534e-11	-0.21161726127921	0.809274378939757	0.0973551011877865	0.723346923421895	FALSE
J10_EMPHYSEMA	J10_LOWERINF	PGS001326	71	1348	17104	453935	1.04109080638072	2.83230482611948	4.3210383512775e-16	0.160714956389292	1.17435018008588	8.30928176616551e-10	0.0861488616122778	1.08996857070776	0.449701669939287	0.921295045031794	FALSE
J10_EMPHYSEMA	J10_UPPERDIS	PGS001326	196	1223	104283	366756	0.221951797167662	1.24851119463801	0.00528433672323173	0.162071389308174	1.17594418816655	3.64849956309894e-09	0.0303686466788965	1.0308344776234	0.680017946863635	0.96476237150026	FALSE
J10_EMPHYSEMA	J10_INTERSTITIUM	PGS001326	26	1393	3183	467856	1.1095079381748	3.03286566979233	1.40880070208573e-07	0.163401906710247	1.17750984370778	2.18555478853041e-10	0.105470961828944	1.11123383585613	0.565061153911301	0.945789074808009	FALSE
J10_EMPHYSEMA	J10_PLEURA	PGS001326	76	1343	9025	462014	1.00925960099055	2.74356892711581	1.97147491111492e-16	0.164862776261823	1.17923128908255	3.23377780741249e-10	0.00611729212196285	1.00613604096463	0.955970259607188	0.996354011656448	FALSE
J10_EMPHYSEMA	J10_RESPOTHER	PGS001326	46	1373	3483	467556	1.30869945803765	3.70135681074788	6.0909853183949e-18	0.168146262561366	1.18310964264016	8.63323028021051e-11	-0.0782329814963066	0.924748952049173	0.585615098735393	0.949188275216823	FALSE
J10_EMPHYSEMA	K11_IBD	PGS001326	21	1398	11552	459487	0.120021129992249	1.12752067583081	0.591072340122358	0.165940862959773	1.18050328818857	1.0425848404133e-10	0.0363320552692088	1.03700013068463	0.862387529322924	0.987370836267215	FALSE
J10_EMPHYSEMA	K11_CARIES	PGS001326	19	1400	6711	464328	0.725491487008324	2.06574613789635	0.00183559818001948	0.167796955467724	1.18269644621985	6.20628439181865e-11	-0.105614611528283	0.899771342768249	0.635018090914936	0.957854439762492	FALSE
J10_EMPHYSEMA	K11_CARIES_INCLAVO	PGS001326	167	1252	144133	326906	0.244721233250223	1.2772652045019	0.00778127380569601	0.171253925998724	1.18679206812489	2.6168902118771e-10	-0.0416954043319443	0.959161892639653	0.601892375653289	0.952200289205826	FALSE
J10_EMPHYSEMA	K11_PULPITIS_2	PGS001326	194	1225	160553	310486	0.2592625418318	1.29597400755728	0.00318270447548179	0.16905919895838	1.18419023967772	6.84837039055506e-10	-0.0193556390687835	0.980830478570118	0.795526729040063	0.980025453078045	FALSE
J10_EMPHYSEMA	K11_PULPITIS_2_ONLYAVO	PGS001326	185	1234	157738	313301	0.249726499076276	1.28367428257013	0.00522211636744348	0.171119640544017	1.18663270991237	3.63396016498566e-10	-0.0367509538765937	0.963916165042773	0.630233150026972	0.957001785460726	FALSE
J10_EMPHYSEMA	K11_PULP_PERIAPICAL	PGS001326	28	1391	9364	461675	0.560281711861302	1.75116575497928	0.00388641246743941	0.166725925483215	1.18143042095991	9.4472663184793e-11	-0.0126865475871119	0.9873935874209	0.944653322258761	0.995277906793055	FALSE
J10_EMPHYSEMA	K11_PULP_PERIAPICAL_INCLAVO	PGS001326	117	1302	71690	399349	0.398174566734583	1.48910395523438	0.0001129988806844	0.171813060520552	1.18745583008923	1.04164532263572e-10	-0.0681155774229657	0.93415250039905	0.46530657297814	0.92493771077196	FALSE
J10_EMPHYSEMA	K11_DISORD_TEETH	PGS001326	12	1407	5124	465915	0.332016393159598	1.39377569671268	0.262498991725005	0.16929390056118	1.18446820364301	3.70019941998773e-11	-0.369093500040671	0.691360765168526	0.216142486601054	0.828865867997898	FALSE
J10_EMPHYSEMA	K11_GASTRODUOULC	PGS001326	46	1373	6478	464561	0.682205838328061	1.97823659309087	8.38341719480659e-06	0.166098782517172	1.18068972746617	1.4513038394635e-10	0.0133209254809265	1.01341004428408	0.927088553890078	0.993901753384408	FALSE
J10_EMPHYSEMA	K11_APPENDIX	PGS001326	78	1341	33944	437095	0.089895866332263	1.09406034925621	0.450751689471213	0.16393716327491	1.17814028228972	4.23304229189528e-10	0.0436313223745533	1.04459716428515	0.691191373033051	0.966827732379311	FALSE
J10_EMPHYSEMA	K11_HERNIA	PGS001326	230	1189	49156	421883	0.266325321577842	1.30515958620512	0.000456885955302165	0.157262949152233	1.17030330370732	1.7692901974428e-08	0.052548832736939	1.05395402828172	0.442751972079671	0.919408850105546	FALSE
J10_EMPHYSEMA	K11_ENERCOLNONINF	PGS001326	35	1384	16650	454389	0.183278710092973	1.2011491338197	0.296208104960567	0.164847712053912	1.17921352503103	1.72054908657054e-10	0.0653604603465403	1.06754376223314	0.686106310267844	0.965970343751908	FALSE
J10_EMPHYSEMA	K11_ILEUS	PGS001326	18	1401	5824	465215	0.155519785712504	1.168265050795	0.515762857877398	0.166974186640068	1.18172376065388	7.46227459090809e-11	-0.0435093677347745	0.957423585158745	0.853456417233965	0.98648463618364	FALSE
J10_EMPHYSEMA	K11_LIVER	PGS001326	22	1397	8564	462475	0.169899815305941	1.18518610786471	0.472198940043938	0.161700274732778	1.17550785910752	3.19056029948866e-10	0.289792072638371	1.33614963707129	0.144328370564549	0.77734201042501	FALSE
J10_EMPHYSEMA	K11_GALLBILPANC	PGS001326	110	1309	41714	429325	-0.0618631394655877	0.940011528468044	0.547024433012072	0.164536604291	1.17884671961023	5.77594242366521e-10	0.0250445729047288	1.02536082281615	0.791704185156809	0.979274478744998	FALSE
J10_EMPHYSEMA	K11_OTHDIG	PGS001326	33	1386	11631	459408	0.248335838413363	1.28189036793882	0.193903729893167	0.16042094060447	1.17400495334957	5.07245497072911e-10	0.266633874690181	1.30556235939281	0.111394418494672	0.741110291111164	FALSE
J10_EMPHYSEMA	TEMPOROMANDIB_INCLAVO	PGS001326	12	1407	11424	459615	0.326204491395887	1.38569870336419	0.28328457180293	0.165236940032611	1.17967259726392	1.09013850585422e-10	0.141782619276418	1.15232612782134	0.606648515136385	0.953046530560736	FALSE
J10_EMPHYSEMA	CHOLELITH_BROAD	PGS001326	86	1333	35349	435690	-0.159582843331313	0.852499340585668	0.168221459270028	0.162607695621321	1.17657502360397	6.53529334715227e-10	0.0641792765942958	1.06628354130914	0.542745443977127	0.940979290880989	FALSE
J10_EMPHYSEMA	APPENDACUT_NOCOMPLIC	PGS001326	48	1371	24091	446948	0.0465119893870105	1.04761063920263	0.768198904846632	0.158117803168787	1.17130416992338	1.11873078866845e-09	0.244945551294208	1.27755175027171	0.0782196198077994	0.69244026721789	FALSE
J10_EMPHYSEMA	APPENDICITIS_BROAD	PGS001326	77	1342	33686	437353	0.0879924283636165	1.0919798539225	0.46174403484259	0.164976276946756	1.17936514023751	3.2195068845636e-10	0.0256825345606469	1.02601517240737	0.816514532142106	0.982144308056421	FALSE
J10_EMPHYSEMA	ABDOM_HERNIA	PGS001326	55	1364	13243	457796	0.477934862125252	1.61274042947807	0.00149313105590352	0.155008813982956	1.16766825286785	2.69897668379582e-09	0.265952940705007	1.30467366021961	0.032375302571774	0.566343307534258	FALSE
J10_EMPHYSEMA	FEMINGHER_BILATERAL	PGS001326	12	1407	2374	468665	0.333812641684147	1.3962815141131	0.271778304666503	0.165209496897983	1.17964022379423	1.10801970794341e-10	0.135449081563168	1.14505089014861	0.611471396421053	0.953782971787087	FALSE
J10_EMPHYSEMA	L12_PSORIASIS	PGS001326	18	1401	8760	462279	0.088428494832584	1.09245613355883	0.713798226707672	0.170559511459522	1.18596822853398	2.87226099918199e-11	-0.347665635180234	0.706335010313134	0.14563407990698	0.778900400008642	FALSE
J10_EMPHYSEMA	L12_DERMATITISNAS	PGS001326	53	1366	18181	452858	0.59409739162886	1.8113952263698	3.11575964068156e-05	0.168573645221814	1.18361539125323	8.56107095780848e-11	-0.0595704005398417	0.942169202035923	0.659988802492627	0.962013718674466	FALSE
J10_EMPHYSEMA	L12_LICHENPLANUS_INCLAVO	PGS001326	14	1405	4071	466968	0.630561014427005	1.87866424141981	0.0213548715288285	0.166297474001578	1.1809243437681	8.55170457612222e-11	0.00380583214558673	1.003813083521	0.987914497668259	0.999140895308213	FALSE
J10_EMPHYSEMA	L12_URTICARIA	PGS001326	18	1401	10054	460985	0.318221990296323	1.37468139328798	0.218045530965461	0.163163577824156	1.17722924253738	2.01592957481104e-10	0.293817132585108	1.34153855754675	0.218680220695944	0.829768920703793	FALSE
J10_EMPHYSEMA	L12_OTHERDISSKINANDSUBCUTIS	PGS001326	12	1407	3478	467561	0.485670083780389	1.62526370689289	0.0955401648310609	0.167461451533491	1.18229971346556	6.06748562784637e-11	-0.141365582757502	0.86817186501029	0.615934744490768	0.954494698060038	FALSE
J10_EMPHYSEMA	M13_POLYARTHROPATHIES	PGS001326	86	1333	28415	442624	0.341198319235378	1.4066321754197	0.0026601743231209	0.180970451248371	1.1983797681439	5.35498584702023e-12	-0.248811857709376	0.779726659145083	0.0249312547599641	0.529598342140649	FALSE
J10_EMPHYSEMA	M13_ARTHROSIS	PGS001326	150	1269	63173	407866	-0.121860948754678	0.885271458043241	0.180983705033227	0.168181040699072	1.18315078970574	4.11942965287988e-10	-0.0163876044348251	0.983745941858314	0.845119456188318	0.985605816276734	FALSE
J10_EMPHYSEMA	M13_OTHERJOINT	PGS001326	174	1245	82485	388554	0.0602541458228588	1.06210644216319	0.471255401193414	0.166623988688251	1.1813099958673	8.77355088147925e-10	-0.00080559899763182	0.999194725410121	0.991794304455682	0.999247072542134	FALSE
J10_EMPHYSEMA	M13_DEFORMDORSO	PGS001326	17	1402	9021	462018	0.345397349872368	1.41255108516416	0.159380075600331	0.167744863725438	1.182634839106	6.02214844965254e-11	-0.115195424974174	0.891191965721117	0.633921301554611	0.95783759225062	FALSE
J10_EMPHYSEMA	M13_SPONDYLOPATHY	PGS001326	109	1310	32875	438164	0.240724064434604	1.27216994993757	0.0208599372764476	0.161801802799679	1.17562721220682	1.07554673794394e-09	0.0603024610999271	1.06215775936991	0.528275365683761	0.937642342906638	FALSE
J10_EMPHYSEMA	M13_DORSOPATHYOTH	PGS001326	146	1273	71191	399848	0.304880055587596	1.35646229317565	0.00104438678252788	0.159157722688267	1.17252286555579	3.27022103042874e-09	0.0739255981852197	1.07672669209605	0.382756743380952	0.902999853356551	FALSE
J10_EMPHYSEMA	M13_DORSALGIA	PGS001326	149	1270	53318	417721	0.394136375354682	1.48310279355333	1.17883649143638e-05	0.161149501793407	1.17486059945162	2.14908658783038e-09	0.0501798677863033	1.05146020318754	0.551350727913153	0.942700523519682	FALSE
J10_EMPHYSEMA	M13_LOWBACKPAINORANDSCIATICA	PGS001326	87	1332	36236	434803	0.404027721464818	1.49784546885308	0.000526589557036954	0.159210320133768	1.17258453888523	1.46458868369579e-09	0.115591976251981	1.12253775661586	0.275267390833596	0.862100226821982	FALSE
J10_EMPHYSEMA	M13_SYNOTEND	PGS001326	34	1385	19203	451836	0.0976656071599729	1.10259402390934	0.577745381842691	0.16823131539246	1.18321027374418	6.93241241069176e-11	-0.0773825279863172	0.925535742558255	0.647495730812648	0.959628063190438	FALSE
J10_EMPHYSEMA	M13_SOFTOVERUSE	PGS001326	17	1402	6901	464138	0.31371117540784	1.36849442461816	0.207859850605697	0.16605311790793	1.18063581296213	9.46931234142168e-11	0.0349118277041649	1.0355283998578	0.88213309804083	0.988929915250729	FALSE
J10_EMPHYSEMA	M13_BURSOPATHY	PGS001326	13	1406	3464	467575	0.542196437662999	1.71978010661807	0.0599165804848126	0.165825557297056	1.18036717732191	9.48962461534007e-11	0.0468600334596888	1.04797531733443	0.861255433268327	0.98725480259877	FALSE
J10_EMPHYSEMA	M13_FIBROBLASTIC	PGS001326	33	1386	7162	463877	0.192127446248478	1.2118249496674	0.280282215140649	0.171740939206218	1.18737019230225	2.71353011313527e-11	-0.223225260447244	0.799934635364053	0.194463199177273	0.817300003297516	FALSE
J10_EMPHYSEMA	M13_SHOULDER	PGS001326	79	1340	31237	439802	0.131479700952499	1.14051475612418	0.287783849727583	0.156545877252907	1.169464412903	2.48095502088783e-09	0.177546195505355	1.19428322714538	0.107165407558199	0.735469828410402	FALSE
J10_EMPHYSEMA	M13_ENTESOPATHYOTH	PGS001326	27	1392	10273	460766	0.302471863125662	1.35319960107838	0.120563364504897	0.168945801954751	1.1840559636662	5.15197067035535e-11	-0.13504191497416	0.873679290675662	0.477783427350484	0.927538544283481	FALSE
J10_EMPHYSEMA	M13_SOFTTISSUEOTH	PGS001326	74	1345	35355	435684	0.373079936543933	1.45220041907583	0.00352643685672253	0.158654685341683	1.17193319109127	1.37178279465885e-09	0.150985094437778	1.16297932309196	0.190598612211194	0.814777078938909	FALSE
J10_EMPHYSEMA	M13_CHRONDROPATHIES	PGS001326	14	1405	5169	465870	0.494976708209659	1.64046002936099	0.0662668905284239	0.167325074263819	1.18213848565286	6.45779960406947e-11	-0.0917971004445835	0.912290234050573	0.728973565988721	0.97169990026074	FALSE
J10_EMPHYSEMA	M13_MUSCULOSKELEOTH	PGS001326	17	1402	3697	467342	0.636654756513169	1.8901472886035	0.0109345321553467	0.170684418782175	1.18611637390218	2.76428097195777e-11	-0.36607173651809	0.693453053517896	0.136422055226818	0.769127212029893	FALSE
J10_EMPHYSEMA	M13_ARTHROSIS_INCLAVO	PGS001326	183	1236	78853	392186	-0.0737727166867565	0.92888278940912	0.387908614857462	0.167567791588695	1.18242544596744	7.82159917575483e-10	-0.00868055052693567	0.99135701667188	0.910241031402223	0.992173708282324	FALSE
J10_EMPHYSEMA	M13_RHEUMA_INCLAVO	PGS001326	42	1377	12507	458532	0.502757980688995	1.65327468835896	0.00172088818534596	0.175737159600192	1.19212467894082	1.04609222026216e-11	-0.329126090891251	0.719552282038242	0.0380022361935484	0.591205865554838	FALSE
J10_EMPHYSEMA	N14_CHRONKIDNEYDIS	PGS001326	13	1406	5019	466020	-0.00255459601379573	0.997448664189842	0.992861188178614	0.166522223367125	1.18118978559294	7.97282265197092e-11	-0.0095958282222372	0.990450064826153	0.970832111251713	0.997529015901026	FALSE
J10_EMPHYSEMA	N14_GLOMERULAR	PGS001326	11	1408	4756	466283	0.0593411649779469	1.06113720184249	0.845962302360548	0.168828314851639	1.18391686053268	4.15937724768263e-11	-0.311401024205576	0.732420098779146	0.292847641791255	0.870363946799437	FALSE
J10_EMPHYSEMA	N14_RENALTUB	PGS001326	74	1345	26427	444612	0.375020895441143	1.45502181762331	0.00274418428579647	0.164047999528505	1.17827087018162	3.72395185676856e-10	0.0374336547172779	1.03814311889825	0.744237643892003	0.973682606939914	FALSE
J10_EMPHYSEMA	N14_RENFAIL	PGS001326	23	1396	7302	463737	0.192868053754082	1.21272276874534	0.400622786136993	0.16262237061596	1.17659228996283	2.57019651794887e-10	0.211283093754777	1.2352620005257	0.273105174750404	0.860888022081407	FALSE
J10_EMPHYSEMA	N14_UROLITHIASIS	PGS001326	41	1378	9868	461171	0.0227806885801925	1.02304215011607	0.886465811545481	0.170026043201969	1.18533572085597	4.69638170728026e-11	-0.132527196934217	0.875879112555662	0.401235961605194	0.908707964915595	FALSE
J10_EMPHYSEMA	N14_URINOTH	PGS001326	98	1321	50560	420479	0.336913004986552	1.40061721172518	0.00230961898489428	0.172530229595282	1.18830774213415	5.91132797164717e-11	-0.0961270936018489	0.908348563441554	0.355365179876593	0.892714847278811	FALSE
J10_EMPHYSEMA	N14_MALEGEN	PGS001326	144	1275	37397	433642	0.290646078511225	1.33729120409145	0.00175433545881195	0.162184400078617	1.17607709003479	2.69472702211724e-09	0.0762545455339659	1.07923725421966	0.359136084113657	0.894022432489192	FALSE
J10_EMPHYSEMA	N14_FEMALEGENINF	PGS001326	36	1383	23693	447346	-0.233938481630429	0.791410500681728	0.168820693445165	0.172117291623999	1.18781714604571	4.09233409567625e-11	-0.0626102327595951	0.939309514426479	0.710709512815379	0.969553111120319	FALSE
J10_EMPHYSEMA	N14_ENDOMETRIOSIS	PGS001326	19	1400	16574	454465	-0.756512901458211	0.46930007261177	0.00106740072532116	0.17221058303381	1.18792796435098	3.04551040649748e-11	-0.135550245573359	0.873235285618565	0.56244224590113	0.945134034019656	FALSE
J10_EMPHYSEMA	N14_MESNRUIRREG	PGS001326	58	1361	38936	432103	-0.541437203723448	0.581911325976772	5.85266901239126e-05	0.179204913153021	1.19626584966146	8.16528700201251e-12	-0.242437795071364	0.784712559049285	0.0818753343338795	0.698252759409711	FALSE
J10_EMPHYSEMA	N14_FEMGENPAIN	PGS001326	13	1406	7412	463627	0.332387636630564	1.39429322289824	0.26900973010417	0.168631502938969	1.18368387451888	7.27755506264116e-11	0.244683836391887	1.27721743968912	0.378778547303064	0.901436332226126	FALSE
J10_EMPHYSEMA	O15_PREG_ABORT	PGS001326	95	1324	71807	399232	-0.334194352432468	0.715914628955681	0.0022381546656815	0.167218189322473	1.18201213960252	3.35907668786252e-10	0.0490663213836624	1.0502900051166	0.64009235051916	0.958830352203012	FALSE
J10_EMPHYSEMA	O15_PREG_OTHER_MAT_DISORD	PGS001326	12	1407	33034	438005	-1.05781722437395	0.34721287157518	0.000396456174899152	0.169716379593707	1.18496872234562	5.34694174474156e-11	0.0790772333296979	1.08228790754127	0.780354310746655	0.978026530595167	FALSE
J10_EMPHYSEMA	O15_COMPLIC_LAB_DELIV	PGS001326	40	1379	52419	418620	-0.522066759181506	0.593293086040114	0.00189145049047072	0.167425679806625	1.18225742131958	1.42852076382196e-10	0.113550170392151	1.12024809076855	0.474222783661521	0.926957788959217	FALSE
J10_EMPHYSEMA	O15_DELIVERY	PGS001326	128	1291	135260	335779	-0.686980316512446	0.503092959150892	2.87334085670015e-12	0.157188696796637	1.17021640915636	5.17285208957056e-09	0.143544136510726	1.15435775900637	0.114929538533441	0.745767590220568	FALSE
J10_EMPHYSEMA	O15_COMPLIC_PUERP	PGS001326	13	1406	9342	461697	-0.0737889164292548	0.928867741869004	0.801581385804352	0.174621921373375	1.1907959170085	1.47552918719919e-11	-0.476749412197515	0.620798074229	0.108568730978756	0.736440261812116	FALSE
J10_EMPHYSEMA	O15_POSTPART_DEPR	PGS001326	21	1398	15978	455061	0.402357670686728	1.49534607849768	0.0711365707144666	0.171596729823439	1.18719897472557	3.77308887028961e-11	-0.0619007862197955	0.9399761407512	0.779079424545028	0.977923666867039	FALSE
J10_EMPHYSEMA	R18_SYMPTOMS_SIGNS_INVOLVI_CIRCULATO_RESPI_SYSTEMS	PGS001326	235	1184	95354	375685	0.383419594186716	1.4672935687728	9.15293126962052e-07	0.177512967794672	1.19424354450712	1.81000114681669e-10	-0.0696242224585195	0.932744258402619	0.31479610389804	0.877904855692954	FALSE
J10_EMPHYSEMA	R18_SYMPTOMS_SIGNS_INVOLVI_DIGES_SYSTEM_ABDOMEN	PGS001326	205	1214	105363	365676	0.409766106903817	1.50646539204847	3.38705217665995e-07	0.167949644235169	1.1828770444698	1.02369909750841e-09	-0.0109904542251062	0.989069720167209	0.88075882898025	0.988898694977667	FALSE
J10_EMPHYSEMA	R18_SYMPTOMS_SIGNS_INVOLVI_SKIN_SUBCU_TISSUE	PGS001326	32	1387	20241	450798	0.108786396584814	1.11492417329355	0.549540557672411	0.168736578094179	1.18380825682035	5.89829808508555e-11	-0.105730233715736	0.89966731525145	0.54481376638037	0.941427304632241	FALSE
J10_EMPHYSEMA	R18_SYMPTOMS_SIGNS_INVOLVI_NERVOUS_MUSCULOS_SYSTEMS	PGS001326	44	1375	17319	453720	0.517885706906485	1.67847510713752	0.000987010181719899	0.167239145158276	1.18203690991438	1.04805268182762e-10	-0.0303566815843981	0.970099455221582	0.837868139814946	0.984772311996869	FALSE
J10_EMPHYSEMA	R18_SYMPTOMS_SIGNS_INVOLVI_URINARY_SYSTEM	PGS001326	57	1362	24388	446651	-0.117865494695409	0.888815594987224	0.397308299422507	0.172347157860727	1.18809021648662	3.34449096283317e-11	-0.152339957781633	0.858696310622323	0.252574115864452	0.850380960079871	FALSE
J10_EMPHYSEMA	R18_SYMPTOMS_SIGNS_INVOLVI_COGNITION_PERCEP_EMOTIONAL_STATE_BEHVI	PGS001326	64	1355	33181	437858	-0.083707651318073	0.919700089905657	0.54358074520827	0.158666083160635	1.17194654864973	1.21389405411769e-09	0.171000690842855	1.18649156870065	0.157035510928781	0.789997590772325	FALSE
J10_EMPHYSEMA	R18_SYMPTOMS_SIGNS_INVOLVI_SPEECH_VOICE	PGS001326	23	1396	8516	462523	0.479606800591974	1.61543908760547	0.030874454278657	0.163960883170025	1.17816822798508	1.77551384445527e-10	0.156831486698298	1.16979847068813	0.440061590325502	0.919097846303405	FALSE
J10_EMPHYSEMA	R18_ABNORMAL_FINDI_EXAMI_BLOOD_WO_DIAGNOSIS	PGS001326	37	1382	11426	459613	0.253127928580585	1.28804804445321	0.1362860668637	0.169818488339156	1.18508972419283	4.84645992007163e-11	-0.127539961572975	0.880258238627518	0.428219542308932	0.916836732354826	FALSE
J10_EMPHYSEMA	R18_ABNORMAL_FINDI_EXAMI_OTHER_BODY_FLUIDS_SUBST_TISSU_WO_DIAGNOSIS	PGS001326	18	1401	20542	450497	-0.105589832933183	0.899793638114256	0.69295502180313	0.161792962651481	1.17561681953398	2.90007095382429e-10	0.364519502034718	1.43982201036442	0.10260711523995	0.729858030475244	FALSE
J10_EMPHYSEMA	R18_ABNORMAL_FINDI_DIAGNOST_IMAGI_FUNCTION_STUDI_WO_DIAGNOSIS	PGS001326	82	1337	15206	455833	1.14175789658162	3.13226973460938	6.80310845607641e-22	0.17164801824274	1.18725986584587	6.06875324066648e-11	-0.120632690045656	0.886359468463786	0.276858573680104	0.86272032923927	FALSE
J10_EMPHYSEMA	ST19_INTRACRATRAUMA	PGS001326	66	1353	23145	447894	0.403663065402867	1.49729936999818	0.00153816259881647	0.169290814440491	1.18446454823682	8.54248632115634e-11	-0.0612012219849046	0.940633944502082	0.621070761388617	0.955263205072763	FALSE
J10_EMPHYSEMA	ST19_INJURI_HEAD	PGS001326	73	1346	38513	432526	0.294070337076625	1.3418782841434	0.0176923289902864	0.167639474417088	1.18251020860575	1.48374634842581e-10	-0.0226855341967973	0.977569847730371	0.845016118140254	0.985576831572077	FALSE
J10_EMPHYSEMA	ST19_INJURI_THORAX	PGS001326	33	1386	10991	460048	0.419273837812479	1.5208567658629	0.026106762227096	0.161977568322075	1.17583386509861	3.44343913186137e-10	0.191773227134819	1.2113957741234	0.25410991738002	0.850935801717636	FALSE
J10_EMPHYSEMA	ST19_INJURI_ABDOMEN_LOWER_BACK_LUMBAR_SPINE_PELVIS	PGS001326	22	1397	9457	461582	0.408431514124373	1.50445621522841	0.0600701985956266	0.167335766464174	1.18215112538197	7.30923696989719e-11	-0.0511659676031397	0.950120968146269	0.805363870578058	0.980966501837435	FALSE
J10_EMPHYSEMA	ST19_INJURI_SHOUL_UPPER_ARM	PGS001326	49	1370	26921	444118	0.0334606196244769	1.03402672256384	0.820784541128093	0.171632313559876	1.18724122045261	3.58564756978222e-11	-0.154181603890249	0.857116351212989	0.279477269342722	0.86378799283674	FALSE
J10_EMPHYSEMA	ST19_INJURI_ELBOW_FOREA	PGS001326	31	1388	22186	448853	0.0603849776665663	1.06224540859765	0.753186831021771	0.163105524672496	1.17716090265331	2.49018421576894e-10	0.154662711856073	1.16726419032952	0.374754204926345	0.899988102610827	FALSE
J10_EMPHYSEMA	ST19_INJURI_WRIST_HAND	PGS001326	59	1360	36791	434248	0.191695697241617	1.21130185837909	0.159094805303282	0.168318174572421	1.18331305088178	1.00687719280732e-10	-0.0438254979438767	0.957120962477175	0.733045809796371	0.972377497454887	FALSE
J10_EMPHYSEMA	ST19_INJURI_HIP_THIGH	PGS001326	27	1392	9826	461213	0.254139635721163	1.2893518312712	0.212352729774625	0.163765552613536	1.17793811820394	2.0200378645243e-10	0.134754268379099	1.14425557002516	0.456545559509053	0.922621411210092	FALSE
J10_EMPHYSEMA	ST19_INJURI_KNEE_LOWER_LEG	PGS001326	76	1343	49793	421246	0.111011817300506	1.11740811152388	0.35811292093227	0.170888720744047	1.18635872455989	6.59804822374024e-11	-0.0849708943844896	0.918539018655905	0.461864720918993	0.924004991221354	FALSE
J10_EMPHYSEMA	ST19_INJURI_ANKLE_FOOT	PGS001326	23	1396	23684	447355	-0.0490216251543854	0.952160538857213	0.825878459557934	0.173822014708886	1.18984377228266	1.28120502482285e-11	-0.495675874690563	0.609159052944608	0.023099828539735	0.518721253571298	FALSE
J10_EMPHYSEMA	ST19_EFFEC_FOREI_BODY_ENTERING_NATURAL_ORIFI	PGS001326	13	1406	7199	463840	0.150129453762259	1.16198465627772	0.591716947603006	0.167600916805647	1.1824646147156	5.92263224672372e-11	-0.130884062964791	0.877319482314783	0.630365527334108	0.957016746545622	FALSE
J10_EMPHYSEMA	ST19_POISO_DRUGS_MEDICAM_BIOLO_SUBST	PGS001326	28	1391	8214	462825	1.45877182335407	4.30067429567819	6.41073212590186e-14	0.167191439170669	1.18198052102126	8.31440229321443e-11	-0.0324971182076522	0.968025239475014	0.859766471618531	0.987144962509209	FALSE
J10_EMPHYSEMA	ST19_OTHER_UNSPE_EFFEC_EXTER_CAUSES	PGS001326	15	1404	8238	462801	0.438935205761009	1.55105478471734	0.155322256931442	0.161527172289624	1.17530439343587	2.99841345628057e-10	0.426657391415128	1.53212765170609	0.0769834605610996	0.690062454760333	FALSE
J10_EMPHYSEMA	ST19_COMPLICATIO_SURGI_MEDICAL_CARE_NOT_ELSEW_CLASSIFIED	PGS001326	56	1363	31462	439577	0.0770391325069354	1.08008434197362	0.582640671647304	0.169209796535495	1.18436858928783	7.59602868171821e-11	-0.071751770338565	0.93076190985151	0.587258265803683	0.949327784426073	FALSE
J10_EMPHYSEMA	ST19_SEQUEL_INJURI_POISO_OTHER_CONSE_EXTER_CAUSES	PGS001326	16	1403	6883	464156	0.469417504341817	1.59906247493397	0.0630478297239668	0.168378106881179	1.18338397169011	5.05691703168293e-11	-0.172445919864614	0.841603801628626	0.483543000498786	0.928789691766213	FALSE
J10_EMPHYSEMA	VWXY20_ACCIDENTS	PGS001326	207	1212	124105	346934	0.199356816452394	1.22061742458501	0.0158246083421683	0.162107877572853	1.17598709711217	4.08464559518839e-09	0.030766704721267	1.03124489125637	0.671183711715432	0.96364221173769	FALSE
J10_EMPHYSEMA	VWXY20_COMPLICATIO_MEDICAL_SURGI_CARE	PGS001326	41	1378	20027	451012	0.248285784042821	1.28182620532917	0.124405259775118	0.169439259457001	1.18464038914727	5.62089520496178e-11	-0.104642173894811	0.900646739849025	0.498021010417124	0.931713281763926	FALSE
J10_EMPHYSEMA	VWXY20_SEQUEL_EXTER_CAUSES_MORBIDI_MORTA	PGS001326	11	1408	4801	466238	0.250704142264458	1.28492987164738	0.433327562792507	0.165016790033311	1.17941292092738	1.13698998771367e-10	0.19026313080136	1.2095678303395	0.512898841736062	0.93426746937076	FALSE
J10_EMPHYSEMA	Z21_PERSONS_ENCOUNTERI_HEALTH_SERVI_EXAM_INVES	PGS001326	252	1167	176241	294798	0.0680504825830965	1.07041934464833	0.382644640815003	0.177564460627056	1.19430504107308	2.23633380872995e-10	-0.0649781672265321	0.937087922382393	0.337666263837562	0.885827630722923	FALSE
J10_EMPHYSEMA	Z21_PERSONS_W_POTEN_HEALTH_HAZARDS_RELATED_FAMILY_PERSONAL_HISTORY_CERTA_CONDI_INFLUENCI_HEALTH_STATUS	PGS001326	85	1334	36014	435025	-0.083900618186125	0.919522635381733	0.479894138832889	0.164731874294128	1.17907693548925	3.61644316924979e-10	0.0281000312119227	1.02849856123343	0.795580076436368	0.980025453078045	FALSE
J10_EMPHYSEMA	Z21_PERSONS_ENCOUNTERI_HEALTH_SERVI_CIRCUMSTANC_RELATED_REPRODUCTION	PGS001326	27	1392	82198	388841	-0.140942226586622	0.868539488739122	0.512100214743997	0.161848211828546	1.1756817731901	3.21069603636983e-10	0.246651917569246	1.27973358246603	0.186050955154769	0.81190535302855	FALSE
J10_EMPHYSEMA	Z21_PERSONS_ENCOUNTERI_HEALTH_SERVI_SPECIFIC_PROCED_HEALTH_CARE	PGS001326	75	1344	39464	431575	0.0325572225437232	1.03309300766242	0.792247664529335	0.169005233280693	1.18412633577325	1.06232408579459e-10	-0.0497749007581749	0.951443569624019	0.666940497428232	0.962810750781077	FALSE
J10_EMPHYSEMA	Z21_PERSONS_ENCOUNTERI_HEALTH_SERVI_OTH_CIRCUMSTANC1	PGS001326	90	1329	55568	415471	0.434625598221609	1.54438473030491	0.000140324708583894	0.173673511806351	1.18966709014815	3.98701784115816e-11	-0.119004513205562	0.887803793911887	0.268564413593631	0.859581593304297	FALSE
J10_EMPHYSEMA	ALCOHOL_RELATED	PGS001326	138	1281	21916	449123	1.07651911770648	2.93444728714092	1.01497284886023e-31	0.169465819432724	1.18467185358509	2.61766829559511e-10	-0.026062199851022	0.974274487996055	0.765502048069977	0.976381642163435	FALSE
J10_EMPHYSEMA	AUD_SWEDISH	PGS001326	130	1289	20055	450984	1.04504371111601	2.84352281449093	1.80498424987383e-28	0.167478362260118	1.18231970718186	3.77080761223157e-10	-0.0061064482968381	0.993912158166163	0.94558653401766	0.995411061227123	FALSE
J10_EMPHYSEMA	OFFICIAL_TILASTOKESKUS	PGS001326	135	1284	20315	450724	1.11194771289443	3.04027421269442	3.16247715550285e-33	0.170692195559713	1.18612559810122	1.8559739891671e-10	-0.0400038617690966	0.960785728812523	0.649248684167635	0.959919398407244	FALSE
J10_EMPHYSEMA	T2D_WIDE	PGS001326	85	1334	27780	443259	-0.0202511791656805	0.979952498740048	0.861160598667099	0.165146346889419	1.17956573185611	3.26783216784256e-10	0.0217823636202597	1.02202133124181	0.840812163648756	0.985207781561576	FALSE
J10_EMPHYSEMA	C_STROKE	PGS001326	106	1313	25607	445432	0.227463003795795	1.25541099345349	0.0297617919425801	0.170341191686649	1.18570933648134	1.281630108775e-10	-0.0533087604374852	0.948087235456049	0.583209294469617	0.948791350201122	FALSE
J10_EMPHYSEMA	T2D_INCLAVO	PGS001326	125	1294	51122	419917	-0.225240704426057	0.798324035501852	0.0205684615340117	0.169611278931999	1.18484418789324	1.95703290878216e-10	-0.0405711361716016	0.960240854223591	0.656751673212908	0.961541274145239	FALSE
J10_EMPHYSEMA	KRA_PSY_ANYMENTAL	PGS001326	272	1147	89256	381783	0.818546456054312	2.26720196362285	9.37241291007996e-32	0.172822976323635	1.18865566626228	9.89198857035597e-10	-0.0305259505715986	0.969935261366169	0.641659388993347	0.959089800037721	FALSE
J10_EMPHYSEMA	KRA_PSY_ANYMENTAL_SUICID_PREG_NERV	PGS001326	46	1373	10386	460653	1.50593134172767	4.50835049056437	7.72452225064683e-23	0.166631679072605	1.18131908063014	1.27357303527997e-10	0.00439589442010031	1.00440557053718	0.975408167381874	0.997932144207735	FALSE
J10_EMPHYSEMA	KRA_PSY_SUBSTANCE	PGS001326	138	1281	20523	450516	1.23584674744687	3.44129119191333	1.25683959090703e-41	0.173663173686028	1.1896547912902	9.23448327011048e-11	-0.0761690656317526	0.926659527036836	0.38374627293624	0.903339509761747	FALSE
J10_EMPHYSEMA	SLEEP	PGS001326	86	1333	37246	433793	0.213201698066674	1.23763425450689	0.0621599677608722	0.175582182512188	1.19193994124496	2.39712620001401e-11	-0.153239717858393	0.85792403744635	0.154067405002574	0.786736971694774	FALSE
J10_EMPHYSEMA	HYPOTHYROIDISM	PGS001326	66	1353	45071	425968	0.00969237599544162	1.00973949919386	0.940822636796717	0.17230753604932	1.1880431431327	3.95202858280487e-11	-0.12941073048186	0.878613018276269	0.295126622086853	0.8712894082481	FALSE
J10_EMPHYSEMA	I9_CVD_HARD	PGS001326	228	1191	39261	431778	0.334112259045736	1.39669992697514	1.59388019048428e-05	0.168545176981834	1.18358169628585	1.3800789844059e-09	-0.0110471580354623	0.989013637735426	0.8735221594594	0.988314021446985	FALSE
J10_EMPHYSEMA	FG_HYPERTENSION	PGS001326	348	1071	97749	373290	-0.0711020453841048	0.931366845590644	0.277574320928283	0.189595084453715	1.20876005281467	8.9162064477849e-11	-0.0958028174856894	0.908643166949685	0.108640986407728	0.736564447045063	FALSE
J10_EMPHYSEMA	FG_PULMHEART	PGS001326	16	1403	5760	465279	0.100143713312508	1.10532975726255	0.701195594376322	0.171348442333587	1.18690424466259	2.34191605713746e-11	-0.415845637461889	0.65978210826505	0.0888951102594745	0.708580198655826	FALSE
J10_EMPHYSEMA	FG_CARDMYO	PGS001326	16	1403	3102	467937	0.637809774952818	1.89233170485316	0.0120569310606759	0.167075235577087	1.18184317861717	7.09199956471595e-11	-0.0625839736527923	0.939334180179188	0.802994799963604	0.980676374443292	FALSE
J10_EMPHYSEMA	FG_DISVEINLYMPH	PGS001326	119	1300	41522	429517	-0.0389195904464886	0.961828046200756	0.693028109010234	0.168006949828787	1.18294483188329	2.6455812645447e-10	-0.0196501923155273	0.980541614313191	0.833415698378148	0.984356202469715	FALSE
J10_EMPHYSEMA	I9_HEARTFAIL_AND_CHD	PGS001326	42	1377	7214	463825	0.120551426960823	1.12811875519303	0.464956117481672	0.162443990448055	1.17638242795075	3.42851359541286e-10	0.141529797409402	1.15203483140289	0.35387726403071	0.892368148168535	FALSE
J10_EMPHYSEMA	BRONCHITIS	PGS001326	112	1307	51845	419194	0.515285245194806	1.67411596723213	4.30075727323476e-07	0.167838445347641	1.18274551717135	2.69612172843687e-10	-0.0270568953725752	0.973305863349246	0.772679738731123	0.976844092669349	FALSE
J10_EMPHYSEMA	SMOKING	PGS001326	30	1389	2491	468548	2.39565576772593	10.975393008229	1.66350629082445e-37	0.171011601761362	1.18650451448409	3.10270261912157e-11	-0.245905669139511	0.781995987800793	0.177343527027815	0.806600464472796	FALSE
J10_EMPHYSEMA	PULM_ANXIETY	PGS001326	48	1371	23592	447447	0.943460593996495	2.56885582115281	5.97123262765029e-10	0.164563147302283	1.17887801016728	2.22834203269376e-10	0.0405470023653886	1.04138025588751	0.773012631262921	0.976982807937932	FALSE
J10_EMPHYSEMA	PNEUMONIA	PGS001326	199	1220	38496	432543	1.07424230665156	2.92777370524293	2.55320430834476e-40	0.166775053205007	1.18148846337068	1.31075116355467e-09	-0.024987239776708	0.975322357279991	0.733151929861575	0.972394397828267	FALSE
J10_EMPHYSEMA	ACUTE_RESPIRATORY_INFECTIONS	PGS001326	157	1262	79698	391341	0.458140896540478	1.58113176336347	2.06790144078033e-07	0.16921062161303	1.18436956648415	3.83287801930647e-10	-0.0306401584262161	0.969824493466253	0.70640800120563	0.969484164306756	FALSE
J10_EMPHYSEMA	CARDIAC_ARRHYTM	PGS001326	139	1280	49296	421743	-0.086284223674846	0.917333466275277	0.362746161724932	0.169117768927205	1.18425959969432	2.90221374806139e-10	-0.0279425283451981	0.972444253175723	0.745561225954139	0.973889321496525	FALSE
J10_EMPHYSEMA	ILD_FOR_EXCL	PGS001326	14	1405	6314	464725	-0.130890520295788	0.877313817190786	0.627203314235287	0.167558802386772	1.18241481695412	6.05226723985061e-11	-0.117220734958176	0.889388852283449	0.659018026193091	0.961987217232375	FALSE
J10_EMPHYSEMA	PULM_PNEUMONIA_SEPSIS	PGS001326	199	1220	38730	432309	1.07117732192739	2.91881386146682	4.26700609113602e-40	0.166819402645767	1.18154086288523	1.29749802439783e-09	-0.0256961528578154	0.974631183522624	0.725895605178947	0.971285536569848	FALSE
J10_EMPHYSEMA	ILD_HOSPITAL_PNEUMONIA_SEPSIS	PGS001326	11	1408	1339	469700	0.89677554488906	2.45168500398532	0.011037069579952	0.163078755562258	1.17712939152511	1.89158675986719e-10	0.400083970183334	1.4919499716942	0.154774668483019	0.787709148871134	FALSE
J10_EMPHYSEMA	CIRRHOSIS_BROAD	PGS001326	14	1405	2491	468548	0.837847563773818	2.31138650658225	0.00405412169566034	0.163710771483507	1.17787359119017	1.67514207861197e-10	0.314541396293649	1.36963104903096	0.216953445063259	0.829221020211903	FALSE
J10_EMPHYSEMA	IBD_BACT_INTEST_INFECTIONS	PGS001326	13	1406	3875	467164	0.616481974495715	1.85239977562113	0.0278917390848699	0.167380820047973	1.18220438672656	6.29690520729532e-11	-0.112653447545149	0.8934602373091	0.673778520300253	0.963936701277552	FALSE
J10_EMPHYSEMA	IBD_PULM	PGS001326	26	1393	2904	468135	1.17689524867605	3.2442858492931	2.34040924325142e-08	0.163405624929028	1.17751422195513	2.18432423278592e-10	0.0990239302595025	1.10409272046807	0.588068413448676	0.949434680610724	FALSE
J10_EMPHYSEMA	THYROTOXICOSIS	PGS001326	15	1404	7211	463828	0.305850388081722	1.35777915140762	0.241171681271023	0.167984775789574	1.18291860150902	5.50297159779531e-11	-0.155940312724964	0.855610257891749	0.541200940500266	0.940628111901588	FALSE
J10_EMPHYSEMA	RHEUMA_SEROPOS	PGS001326	34	1385	8427	462612	0.734533789380371	2.08450994526006	3.36550320363866e-05	0.173398140117579	1.18933953461429	1.73072789605759e-11	-0.30448014959438	0.737506667895807	0.0835244872781338	0.701162976093347	FALSE
J10_EMPHYSEMA	GOUT	PGS001326	22	1397	5910	465129	-0.0304098886055781	0.970047840492467	0.890614733136637	0.171578113194096	1.18717687328803	2.34255030125016e-11	-0.34988750410246	0.704767368697049	0.106962787784807	0.734995275346848	FALSE
J10_EMPHYSEMA	RHEU_ARTHRITIS_OTH	PGS001326	22	1397	9937	461102	0.358918881778476	1.43178065336064	0.0975954703283303	0.167787460021105	1.1826852160422	6.45140351154457e-11	-0.0885335925730926	0.915272363865784	0.674576482046257	0.9640619710711	FALSE
J10_EMPHYSEMA	COX_ARTHROSIS	PGS001326	41	1378	17403	453636	-0.261754518281972	0.769699947783472	0.111468167485097	0.164092115986966	1.17832285246615	2.22917989649836e-10	0.0781692588781756	1.08130566376564	0.610286308107724	0.953563497652137	FALSE
J10_EMPHYSEMA	KNEE_ARTHROSIS	PGS001326	91	1328	38499	432540	-0.138233544534094	0.870895275162025	0.221116881225908	0.164491794929252	1.1787938974246	4.2664216542202e-10	0.0308760316254597	1.03135764023093	0.767324596455254	0.976551756314512	FALSE
J10_EMPHYSEMA	OTHER_SYSTCON_FG	PGS001326	16	1403	7290	463749	0.295921756749531	1.34436496523214	0.256417377920874	0.16518930698813	1.17961640720488	1.15947065745079e-10	0.125410532430327	1.1336137427569	0.609833849373227	0.953522033851325	FALSE
J10_EMPHYSEMA	SPONDYLOPATHY_FG	PGS001326	15	1404	4851	466188	0.621757238782544	1.86219749405824	0.0167849984420201	0.168212501038153	1.18318801261629	5.17837245990818e-11	-0.175160925590371	0.839321941521694	0.495210406437693	0.931260383573424	FALSE
J10_EMPHYSEMA	PAIN	PGS001326	364	1055	164039	307000	0.443217609927599	1.55771127089934	1.49673952792849e-11	0.164982507826678	1.17937248874298	2.1100171232184e-08	0.00578743783563064	1.00580421740861	0.921839867902024	0.9933341358204	FALSE
J10_EMPHYSEMA	BLEEDING	PGS001326	100	1319	23578	447461	0.501013170893971	1.65039255360851	4.67221188473216e-06	0.162336104577207	1.17625551975399	8.52972838040317e-10	0.0487002965276579	1.04990564321601	0.620716626839796	0.955232776014799	FALSE
J10_EMPHYSEMA	AB1_SEPSIS_IMPLICIT	PGS001326	140	1279	24413	446626	0.783939680416675	2.19008352072089	9.87154893133576e-17	0.156987388919072	1.16998085908458	5.24946894258564e-09	0.0789567856390138	1.08215755631256	0.348928381118574	0.890978070340747	FALSE
J10_EMPHYSEMA	AB1_SEPSIS_BACT_IMPL	PGS001326	51	1368	7798	463241	0.911143656539194	2.4871653704003	8.75495521108518e-10	0.164042685761817	1.17826460914176	2.68289977902437e-10	0.0572837648746775	1.0589562623557	0.671281800993719	0.96364221173769	FALSE
J10_EMPHYSEMA	AB1_SEPSIS_BACT	PGS001326	55	1364	9552	461487	0.829946377280781	2.29319576957434	4.58582518201054e-09	0.16668304616745	1.18137976311793	1.43686626311523e-10	-0.0122484891616324	0.987826218253007	0.926566301854164	0.99389290603575	FALSE
J10_EMPHYSEMA	AB1_SEPSIS_VIRAL_IMPL	PGS001326	20	1399	4113	466926	0.755980078830766	2.12969777254677	0.00321598877924562	0.161233454409341	1.17495923621265	3.48313984654771e-10	0.31612650123617	1.37180377952421	0.127525756239804	0.75929266351895	FALSE
J10_EMPHYSEMA	AB1_SEPSIS_VIRAL	PGS001326	20	1399	4125	466914	0.753965680134589	2.12541203017665	0.00329699243335467	0.161229126713014	1.17495415135688	3.48729838008087e-10	0.316735601013974	1.37263959942453	0.126707488917898	0.759018561051413	FALSE
J10_EMPHYSEMA	C3_HEAD_AND_NECK	PGS001326	13	1406	1910	469129	0.84510439365051	2.32822085335824	0.00381951419940941	0.170265602739282	1.18561971334802	2.9029729068722e-11	-0.431102935147254	0.649792020894794	0.133988172332357	0.766180205870332	FALSE
J10_EMPHYSEMA	K11_LICHEN_PLANUS_WIDE	PGS001326	14	1405	4569	466470	0.560046912344363	1.75075463037374	0.0410108951999561	0.16625043354052	1.18086879384905	8.65010947341939e-11	0.0130408460813063	1.0131262487518	0.958788892818512	0.996466962689869	FALSE
J10_EMPHYSEMA	IBD_TUBERCULOSIS	PGS001326	33	1386	2190	468849	0.983482272332974	2.67375077784344	4.49636387891678e-08	0.165361900391109	1.17982001878532	1.45335119556013e-10	0.0551301474454813	1.05667812968596	0.744262516619501	0.973682606939914	FALSE
J10_EMPHYSEMA	AB1_TUBERCULOSIS	PGS001326	34	1385	2284	468755	0.958634709058644	2.60813318090538	6.12675491454845e-08	0.165533821184099	1.18002287181536	1.41274968161052e-10	0.0407752850720072	1.04161801212773	0.80632542299162	0.980982196689954	FALSE
J10_EMPHYSEMA	AB1_OTHER_BACTERIAL	PGS001326	83	1336	29296	441743	0.273172083309995	1.31412636458303	0.0191953252128114	0.169265061333189	1.18443404498699	1.13908143615384e-10	-0.0472917380781892	0.953809094564342	0.66647998364847	0.962810750781077	FALSE
J10_EMPHYSEMA	AB1_SEXUAL_TRANSMISSION	PGS001326	17	1402	11799	459240	0.644632652502045	1.90528699829077	0.00934343923722684	0.166414072215898	1.18106204546556	8.63260000621756e-11	0.0151792225919754	1.01529501211437	0.948151977016114	0.995654632771797	FALSE
J10_EMPHYSEMA	CD2_BENIGN_COLORECANI	PGS001326	50	1369	14829	456210	0.286693553191223	1.33201595888487	0.051325209422576	0.172470046066375	1.18823622773282	2.91165647475834e-11	-0.182809008553996	0.832927222521055	0.195665750950161	0.817925898101332	FALSE
J10_EMPHYSEMA	C3_DIGESTIVE_ORGANS	PGS001326	20	1399	8369	462670	-0.0761475370980735	0.926679476872418	0.742990429901824	0.165187865070654	1.1796147062966	1.22379177485497e-10	0.0912290242832056	1.0955198771841	0.680304596875219	0.964826833572889	FALSE
J10_EMPHYSEMA	C3_SKIN	PGS001326	39	1380	17338	453701	-0.499715717168772	0.606703110477037	0.00269646585357609	0.166889087053252	1.18162320072898	1.06827931240755e-10	-0.0198323535580718	0.980363013901891	0.899367281287399	0.990938504525885	FALSE
J10_EMPHYSEMA	C3_CANCER_WIDE	PGS001326	168	1251	71583	399456	-0.122451691938301	0.884748644403247	0.167366877073748	0.176580665771501	1.19313066768368	7.07163302477562e-11	-0.0867504341059177	0.916905895521245	0.279204036980651	0.863647868368	FALSE
J10_EMPHYSEMA	D3_NUTRIANAEMIA	PGS001326	37	1382	11923	459116	0.326232448823996	1.38573744447762	0.053358842574763	0.16874388897192	1.18381691152942	6.44914660582139e-11	-0.0930448647114936	0.911152620779666	0.560173040991371	0.944858207759059	FALSE
J10_EMPHYSEMA	D3_APLASTICANDOTHANAEMIA	PGS001326	20	1399	8848	462191	-0.0062787816546763	0.993740888704695	0.978243114219603	0.166796438618864	1.18151373026061	8.23202314680412e-11	-0.0253625235951258	0.97495640325417	0.906180896237395	0.991603386721197	FALSE
J10_EMPHYSEMA	D3_COAGDEF_PURPUR_HAEMORRHAGIC	PGS001326	15	1404	4689	466350	0.796438576637562	2.21762893238237	0.00232790394770393	0.168823805596841	1.18391152196193	4.38985213124013e-11	-0.224269002872277	0.799100145220011	0.383752080386907	0.9033400103709	FALSE
J10_EMPHYSEMA	D3_BLOODOTHER	PGS001326	19	1400	5057	465982	0.776143620834016	2.17307588152815	0.0016418751481958	0.163681910500443	1.17783959709095	1.82849262511312e-10	0.180259710189513	1.19752833304936	0.392079156306549	0.905515469872175	FALSE
J10_EMPHYSEMA	E4_DIABETES	PGS001326	163	1256	61581	409458	-0.11921642706954	0.887615675912576	0.17012402720174	0.161400830831656	1.17515591314505	2.50225569779207e-09	0.0430204389915239	1.04395923210645	0.592093314768064	0.950585346552175	FALSE
J10_EMPHYSEMA	E4_ENDOGLAND	PGS001326	25	1394	13406	457633	0.261486644440209	1.2988595944591	0.199217184237916	0.169117828832326	1.18425967063754	4.72077013332353e-11	-0.16097814341433	0.85131067764857	0.423217721096391	0.915131851760318	FALSE
J10_EMPHYSEMA	E4_NUTRIDEF	PGS001326	36	1383	19233	451806	0.520174198026657	1.68232068111825	0.00236083987042413	0.168933321935504	1.1840411867172	5.88300069157447e-11	-0.0928423501361718	0.911337161151143	0.57773553460245	0.948133474328289	FALSE
J10_EMPHYSEMA	E4_OBESITY_HYPER	PGS001326	39	1380	19038	452001	0.473956676297239	1.60633739303619	0.00442002830473363	0.165726667526222	1.18025045685357	1.42864815146098e-10	0.0300686824044093	1.03052531047907	0.84872714859228	0.985947977295382	FALSE
J10_EMPHYSEMA	E4_LIPOPROT	PGS001326	84	1335	27054	443985	0.141419148990542	1.15190736762229	0.226152783899503	0.170822664483657	1.18628036072731	7.66909520372596e-11	-0.0765628151033697	0.926294727162289	0.485696198775308	0.929670273293354	FALSE
J10_EMPHYSEMA	F5_DEPRESSIO	PGS001326	92	1327	42012	429027	0.773754568866568	2.16789048687295	1.06270774680766e-11	0.159256745070491	1.17263897731189	1.54878426038759e-09	0.108591284232814	1.11470665903635	0.292729255470536	0.870354184226151	FALSE
J10_EMPHYSEMA	F5_MOOD	PGS001326	124	1295	47246	423793	0.796240091230609	2.21718880908173	1.26550852911429e-15	0.153892818215767	1.16636586690395	8.13744344870387e-09	0.152057771188171	1.16422749329493	0.0954323499901699	0.719131112688214	FALSE
J10_EMPHYSEMA	F5_ORGANIC	PGS001326	28	1391	6997	464042	0.19310085874604	1.21300512952599	0.331415479253706	0.164377434896561	1.17865909822392	1.71470373622741e-10	0.112602000406701	1.11918640855977	0.541621352560473	0.940699116449645	FALSE
J10_EMPHYSEMA	F5_SUBSTANCE	PGS001326	142	1277	21190	449849	1.24285765617708	3.46550254298891	2.80841816779888e-43	0.177426258387361	1.19413999684653	3.77458080106656e-11	-0.112208781188134	0.893857617362185	0.195802813198037	0.81801630512658	FALSE
J10_EMPHYSEMA	F5_PERSOBEH	PGS001326	35	1384	10913	460126	1.07255038178474	2.92282432028101	1.49088583023865e-09	0.164561126435775	1.1788756278146	1.83691358027528e-10	0.0681497124894317	1.0705255675298	0.678554732084837	0.964650016263701	FALSE
J10_EMPHYSEMA	G6_XTRAPYR	PGS001326	21	1398	8079	462960	0.00330388552608394	1.00330934937152	0.989381229236629	0.16133905403277	1.17508331801692	3.38848671900088e-10	0.342863568781595	1.40897652042949	0.0972900220375537	0.723346923421895	FALSE
J10_EMPHYSEMA	G6_HEADACHE	PGS001326	30	1389	14824	456215	0.547770314120122	1.72939271331976	0.00338728873795576	0.16823989522815	1.18322042553747	6.36147033273025e-11	-0.0919792469165747	0.91212407873577	0.621800520937439	0.95532414945148	FALSE
J10_EMPHYSEMA	G6_OTHNEU	PGS001326	62	1357	20159	450880	0.113688755476109	1.12040335120241	0.398839460280608	0.165541518343872	1.18003195467489	2.14935074198038e-10	0.0182155688035907	1.01838248422315	0.883762831204063	0.989093761038644	FALSE
J10_EMPHYSEMA	H7_LIDLACRIMALORBIT	PGS001326	59	1360	26270	444769	0.21780010420738	1.24333850464066	0.110086280691428	0.171573487500252	1.18717138178398	4.09842280781204e-11	-0.133356149104089	0.875153351516917	0.315949171734846	0.878566942272416	FALSE
J10_EMPHYSEMA	H7_CONJUNCTIVA	PGS001326	38	1381	33735	437304	-0.00852651754163837	0.991509730113806	0.959256409418412	0.16846668672418	1.18348880029931	6.80755927180203e-11	-0.0799345720025929	0.923176746016446	0.622852217360877	0.95551923729777	FALSE
J10_EMPHYSEMA	H7_IRIDOCYCLITIS	PGS001326	13	1406	6669	464370	-0.117382730882286	0.889244786583773	0.717951951105498	0.161657343023069	1.17545739362864	2.81617044566592e-10	0.484268850490863	1.62298792810339	0.0501581865474658	0.635797930567585	FALSE
J10_EMPHYSEMA	H7_MACULADEGEN	PGS001326	25	1394	9157	461882	-0.191335929376243	0.825855112554874	0.385545656885361	0.175117691689337	1.19138642464251	9.07607172647391e-12	-0.56070669838857	0.570805533927623	0.00866223953673771	0.385050585009514	FALSE
J10_EMPHYSEMA	H7_GLAUCOMA	PGS001326	33	1386	13988	457051	-0.36741669738736	0.692521013215605	0.0563725253122532	0.159865517394892	1.17335306480409	5.85668325580276e-10	0.275992467672049	1.31783793760239	0.0951261553405445	0.718891257266211	FALSE
J10_EMPHYSEMA	H7_VITREOUS	PGS001326	25	1394	11519	459520	0.0764077294218174	1.07940258864114	0.710693213014806	0.167127152704749	1.18190453811314	8.07273137205723e-11	-0.0420032032748492	0.958866709053952	0.830036989901701	0.983770275480525	FALSE
J10_EMPHYSEMA	H7_OCUMUSCLE	PGS001326	15	1404	15788	455251	-0.314072686653784	0.730465931105489	0.227410331710134	0.168124383334955	1.1830837573996	5.29468081517035e-11	-0.166498854396605	0.846623786829969	0.516967976903474	0.934883216753647	FALSE
J10_EMPHYSEMA	H7_STRABISMUS	PGS001326	13	1406	9155	461884	-0.0223661391021196	0.977882128612277	0.93648149973259	0.167083443560422	1.18185287920609	6.75414170472338e-11	-0.0743549108079802	0.928342156701683	0.787073080296419	0.978756396101929	FALSE
J10_EMPHYSEMA	H7_VISUALDISTBLIND	PGS001326	31	1388	13625	457414	0.318027242820792	1.37441370362376	0.0976436991641599	0.16327634039287	1.17736199741548	2.39399581935439e-10	0.142241521108735	1.15285505374608	0.411368738322945	0.91224193884952	FALSE
J10_EMPHYSEMA	H8_EXTERNAL	PGS001326	16	1403	8231	462808	0.00675370127464088	1.00677655894408	0.978665146487862	0.167747133503004	1.18263752342707	5.89790093766112e-11	-0.125577599637006	0.881987319875564	0.618248575429107	0.954858277039708	FALSE
J10_EMPHYSEMA	H8_MIDDLEMASTOID	PGS001326	37	1382	28767	442272	0.168390489570269	1.18339862525663	0.314295026947513	0.172274775850225	1.18800422324032	2.50701129461371e-11	-0.228951825008611	0.795366849373273	0.161886524194724	0.793543772831251	FALSE
J10_EMPHYSEMA	H8_INNER	PGS001326	29	1390	15495	455544	-0.184088551667882	0.831862137785346	0.335448849085234	0.166000422964374	1.18057360106374	1.14982780949063e-10	0.0170092853526211	1.01715476692207	0.925272153450688	0.993773266305168	FALSE
J10_EMPHYSEMA	H8_OTHEREAR	PGS001326	72	1347	34735	436304	-0.260171398808749	0.770919439805432	0.0408968661840555	0.164403720869384	1.17869008083215	3.21120860990174e-10	0.0374714577622869	1.0381823646111	0.749911788004785	0.97439466840521	FALSE
J10_EMPHYSEMA	I9_ISCHHEART	PGS001326	264	1155	44871	426168	0.278248442952083	1.32081430345427	0.000146920023741073	0.172949101812652	1.18880559549421	9.05742959934156e-10	-0.0362341134827253	0.96441448461792	0.580950778254156	0.948528596382966	FALSE
J10_EMPHYSEMA	I9_CEREBVASC	PGS001326	105	1314	21120	449919	0.422371793106521	1.52557561775426	5.53698297878516e-05	0.171502584121425	1.18708721030582	9.40329516446099e-11	-0.0721047804462941	0.930433399476596	0.459551148906415	0.923237060164308	FALSE
J10_EMPHYSEMA	I9_HYPERTENSION	PGS001326	348	1071	97749	373290	-0.0711020453841048	0.931366845590644	0.277574320928283	0.189595084453715	1.20876005281467	8.9162064477849e-11	-0.0958028174856894	0.908643166949685	0.108640986407728	0.736564447045063	FALSE
J10_EMPHYSEMA	I9_PULMHEART	PGS001326	23	1396	6244	464795	0.42178101785969	1.52467461161439	0.0461966299890597	0.16950951429705	1.18472361879193	4.29827766549042e-11	-0.183501882641684	0.832350308719033	0.350374774377219	0.891411008419312	FALSE
J10_EMPHYSEMA	I9_OTHHEART	PGS001326	238	1181	68774	402265	0.138838420538124	1.14893844014971	0.0754649849984768	0.163538931922606	1.17767120329908	5.02071402892762e-09	0.0172475217158933	1.01739711904203	0.799387567943064	0.980373000581854	FALSE
J10_EMPHYSEMA	I9_DOAAC	PGS001326	130	1289	17255	453784	0.909151345608886	2.48221509652717	4.73206413033475e-21	0.169011392005608	1.18413362850407	2.61938815734205e-10	-0.053883644101802	0.947542352229278	0.542665182219325	0.940969093351042	FALSE
J10_EMPHYSEMA	FG_DOAAC	PGS001326	111	1308	12698	458341	0.937156311749248	2.55271197016872	1.78079680756426e-19	0.168040327282097	1.18298431622812	2.48032742749549e-10	-0.0524767025427775	0.948876427206264	0.580442471399507	0.948347780531386	FALSE
J10_EMPHYSEMA	J10_INFLUPNEU	PGS001326	205	1214	43036	428003	0.999356015343166	2.7165318602054	8.7647586897315e-36	0.16264683129764	1.17662107056429	3.69173184325116e-09	0.00465355951495169	1.00466440413854	0.948572033921417	0.995654632771797	FALSE
J10_EMPHYSEMA	J10_PNEUMOPROBBAC	PGS001326	196	1223	37099	433940	1.07656089587592	2.93456988553785	7.47575913478304e-40	0.164866109880953	1.17923522019708	1.94370659117774e-09	-0.0130540411678437	0.987030793282209	0.859371521086613	0.98713670499171	FALSE
J10_EMPHYSEMA	K11_TEETH_HARD	PGS001326	12	1407	15136	455903	-0.55151276049093	0.576077683328086	0.119705671452685	0.161856600070244	1.17569163513434	2.6190224069354e-10	0.527738955172244	1.69509528598421	0.0483282837207466	0.630901160039996	FALSE
J10_EMPHYSEMA	HYPOT_THYRO_INCL	PGS001326	66	1353	45075	425964	0.00967438173855427	1.0097213298454	0.940932341230149	0.172306979633921	1.18804248208739	3.95261165633596e-11	-0.129398475998738	0.878623785290645	0.295172122270816	0.8712894082481	FALSE
J10_EMPHYSEMA	K11_OESSTODUO	PGS001326	172	1247	47370	423669	0.48655362450796	1.6267003281342	9.76416151926912e-09	0.171422694117319	1.18699237769185	2.74026035474213e-10	-0.0439359082460794	0.95701529229611	0.577352527233899	0.948107727514607	FALSE
J10_EMPHYSEMA	K11_INTESTOTH	PGS001326	178	1241	62404	408635	0.0380659505443372	1.03879974002774	0.655905774243302	0.148109542879592	1.15963991970169	5.75027268640892e-08	0.145403916015688	1.15650660748078	0.0570663384768873	0.652936430032214	FALSE
J10_EMPHYSEMA	L12_INFECT_SKIN	PGS001326	43	1376	18633	452406	0.447542639962903	1.56446300914289	0.00415436146761467	0.173028864324516	1.18890042139635	2.22286970685934e-11	-0.235686428937617	0.790028365130144	0.124119163211085	0.756603233545256	FALSE
J10_EMPHYSEMA	L12_DERMATITISECZEMA	PGS001326	99	1320	42047	428992	0.623786856822181	1.86598088180279	5.48850740801417e-09	0.170237205308537	1.18558604527236	1.13931617569038e-10	-0.0577356098640637	0.943899472159162	0.569273539485433	0.946614318515616	FALSE
J10_EMPHYSEMA	L12_PAPULOSQUAMOUS	PGS001326	29	1390	12153	458886	0.232056166550417	1.26119056356241	0.222979097584727	0.167042175574811	1.18180410752484	8.81123238138247e-11	-0.0329428503457595	0.967593855663238	0.855387267751304	0.986643487570727	FALSE
J10_EMPHYSEMA	L12_URTICARIAERYTHEMA	PGS001326	23	1396	12409	458630	0.277707187979663	1.32009959958084	0.211156812766895	0.163557839366841	1.17769347026219	1.97057563780765e-10	0.190141208717491	1.20942036629879	0.354136143834527	0.892368148168535	FALSE
J10_EMPHYSEMA	L12_RADIATIONRELATEDSKIN	PGS001326	21	1398	8674	462365	-0.425268895976762	0.653594012698206	0.0810266855593199	0.174377056917104	1.19050436911007	1.07125294585299e-11	-0.598639372578413	0.54955887249527	0.0108341827714199	0.416804589476373	FALSE
J10_EMPHYSEMA	L12_DISORDSKINAPPENDIX	PGS001326	31	1388	14392	456647	0.457265636906581	1.57974846801473	0.0156803537532165	0.164187697163976	1.1784354833339	1.8963173614283e-10	0.0995567467708622	1.10468115604978	0.568304783592097	0.946614318515616	FALSE
J10_EMPHYSEMA	L12_OTHERSKINSUBCUTIS	PGS001326	47	1372	18195	452844	0.32322216757739	1.38157225737344	0.0333016297982551	0.168178430636229	1.18314770161185	8.59224764831886e-11	-0.0601171932155857	0.941654171637195	0.676499969202711	0.964309775318339	FALSE
J10_EMPHYSEMA	M13_OTHCONN	PGS001326	17	1402	7424	463615	0.332499198491544	1.39444878152198	0.193078850095549	0.164686918754163	1.1790239306404	1.342232450588e-10	0.162591260046567	1.17655568607613	0.493156186776942	0.930778689944762	FALSE
J10_EMPHYSEMA	M13_ARTHROPATHIES	PGS001326	312	1107	130415	340624	0.0514689226239066	1.05281646701042	0.449664110177918	0.184485227938621	1.20259921628422	1.29689691429469e-10	-0.0845208358874297	0.918952507986346	0.175825446132847	0.805821742838917	FALSE
J10_EMPHYSEMA	M13_DORSOPATHY	PGS001326	299	1120	99794	371245	0.342809168265566	1.40889987346454	4.18202706451744e-07	0.17532043078194	1.19162798973169	8.54225596871273e-10	-0.0449472081405923	0.956047952049952	0.477725834403471	0.927538544283481	FALSE
J10_EMPHYSEMA	M13_SOFTTISSUE	PGS001326	229	1190	92250	378789	0.279793545247376	1.32285667409566	0.000252002514659707	0.162721167853037	1.17670853977273	4.85784005593676e-09	0.0236149768922409	1.02389601836127	0.734759632382495	0.972670703082463	FALSE
J10_EMPHYSEMA	M13_OTHERBONE	PGS001326	18	1401	6796	464243	0.475791605408542	1.6092876141768	0.0466224158779558	0.167087421490346	1.18185758054338	7.30468038044416e-11	-0.0550192070493075	0.946466968941161	0.813191740409318	0.981888792937165	FALSE
J10_EMPHYSEMA	N14_BREAST	PGS001326	27	1392	16827	454212	-0.287734636246786	0.749960578189835	0.139850972736365	0.172957140684003	1.18881515218787	2.74507793491101e-11	-0.150952018409605	0.859888956509086	0.457414560991556	0.922900260948479	FALSE
J10_EMPHYSEMA	R18_GENERAL_SYMPTOMS_SIGNS	PGS001326	167	1252	77636	393403	0.411584076144993	1.50920659074659	2.89875115319294e-06	0.165907146169945	1.18046348607832	9.23749641130906e-10	0.00509462298140264	1.00510762263981	0.949245742369441	0.995711736004419	FALSE
J10_EMPHYSEMA	AUTOIMMUNE	PGS001326	199	1220	92964	378075	0.267565169199563	1.30677878878886	0.000809920632400491	0.181070299247633	1.19849942994	4.09135039210697e-11	-0.105922483869324	0.899494370696757	0.153936526351492	0.786726157612477	FALSE
J10_EMPHYSEMA	T2D	PGS001326	122	1297	49228	421811	-0.227329381839489	0.796658334282119	0.0210762568998009	0.166411905669777	1.18105948664294	4.14939104647881e-10	-0.00278462622968308	0.997219247245709	0.975808705996821	0.997981648215235	FALSE
J10_EMPHYSEMA	T1D_WIDE	PGS001326	17	1402	9551	461488	-0.269063184629655	0.764094975064899	0.272558128830312	0.167099153326573	1.18187144598429	7.16575004727612e-11	-0.0633105456258093	0.938651934171001	0.790566620576719	0.979042647836198	FALSE
J10_EMPHYSEMA	FG_OTHHEART	PGS001326	217	1202	56736	414303	0.165261762394752	1.17970187988777	0.0415156782408229	0.160334802990032	1.1739038317188	7.3552681152275e-09	0.0399426990550846	1.04075113646021	0.570393506044583	0.946806032257111	FALSE
J10_EMPHYSEMA	COPD_ASTHMA_PNEUMONIA_SEPSIS	PGS001326	199	1220	38730	432309	1.07117732192739	2.91881386146682	4.26700609113602e-40	0.166819402645767	1.18154086288523	1.29749802439783e-09	-0.0256961528578154	0.974631183522624	0.725895605178947	0.971285536569848	FALSE
J10_EMPHYSEMA	ILD_SYST_AUTO_DISEASES	PGS001326	88	1331	34985	436054	0.283753729869045	1.32810581768172	0.0106368236494593	0.175015084026678	1.19126418553759	2.77116359499039e-11	-0.144441561023951	0.865505490179846	0.179955975266806	0.808601272219601	FALSE
J10_EMPHYSEMA	PULM_INFECTIONS	PGS001326	289	1130	104298	366741	0.714776247086136	2.04372934069958	1.25946936511631e-24	0.168597013709083	1.18364305087761	3.56183937673607e-09	-0.0208910879566395	0.979325619115665	0.741661179300005	0.973675080548744	FALSE
J10_EMPHYSEMA	ILD_HOSPITAL_PULM_INFECT	PGS001326	14	1405	1671	469368	0.967347295669492	2.63095604585858	0.00184842085299211	0.162448436682684	1.17638765843467	2.32931260543166e-10	0.360539179577236	1.43410244489048	0.151744985932072	0.784898936209251	FALSE
J10_EMPHYSEMA	IBD_INFECTIONS	PGS001326	48	1371	6389	464650	0.902421506508491	2.46556627310281	1.31684011415337e-09	0.167083038919241	1.18185240097985	1.16824960082516e-10	-0.018358570310866	0.981808921703594	0.89656755281679	0.99078916988291	FALSE
J10_EMPHYSEMA	THYROID_DISORDER_IBD	PGS001326	17	1402	9096	461943	0.164883829709351	1.17925611622796	0.501656267727652	0.168888937012141	1.18398863430614	4.47185750618157e-11	-0.215955606879875	0.805771071771488	0.370744711592028	0.897788726590333	FALSE
J10_EMPHYSEMA	RHEUMA_ENDPOINTS	PGS001326	216	1203	81086	389953	0.127157224475522	1.13559554716083	0.10575063110709	0.178717897823385	1.19568339169885	9.2970462070408e-11	-0.0829838472788657	0.920366013515617	0.250151584124644	0.849203864387285	FALSE
J10_EMPHYSEMA	AB1_INFECT_PARASIT	PGS001326	265	1154	104964	366075	0.441451570807464	1.55496271959599	4.82001178036562e-10	0.177610249512882	1.19435972822227	2.98293990303745e-10	-0.0574775635221178	0.944143073393969	0.383791004368747	0.903361804152723	FALSE
J10_EMPHYSEMA	D3_BLOOD_IMMUN	PGS001326	86	1333	32585	438454	0.272919306044323	1.31379422529424	0.0173181280977976	0.167890758537027	1.18280739198001	1.71601988729018e-10	-0.0271332387460439	0.973231560732513	0.799898311141603	0.980373000581854	FALSE
J10_EMPHYSEMA	H8_EAR_MASTOID	PGS001326	131	1288	74177	396862	-0.118312712180246	0.888418189982207	0.215489648652416	0.171719056771475	1.18734421003578	1.28268861076198e-10	-0.0601662418272454	0.941607985940094	0.501010773276242	0.932373998270598	FALSE
J10_EMPHYSEMA	L12_SKIN_SUBCUTAN	PGS001326	222	1197	98211	372828	0.390706193724963	1.47802419683012	3.85166077261514e-07	0.176934195295585	1.19355254917018	1.66776970126584e-10	-0.0717741509998076	0.930741079017613	0.311193297921957	0.877223036345143	FALSE
J10_EMPHYSEMA	CD2_BENIGN	PGS001326	191	1228	93491	377548	0.0154692251658162	1.01558949297913	0.853181155733493	0.169872015467947	1.18515316034089	5.01098178311614e-10	-0.0265713862735954	0.973778526933943	0.726729863510652	0.971309473836764	FALSE
J10_EMPHYSEMA	C3_CANCER	PGS001326	152	1267	66326	404713	-0.157014556000318	0.854691617835679	0.087871009273216	0.177636263401254	1.19439079856705	4.11869852959869e-11	-0.105671923085599	0.899719776949039	0.208016705255699	0.825439365704724	FALSE
J10_EMPHYSEMA	D3_ANAEMIA	PGS001326	52	1367	18459	452580	0.227766339722906	1.2557918624738	0.113768157313207	0.170530756795475	1.18593412690629	5.12575959109158e-11	-0.116332415375363	0.890179264835166	0.393716562677807	0.906065392288788	FALSE
J10_EMPHYSEMA	E4_THYROID_CTRL_EXCLUSION	PGS001326	210	1209	105027	366012	0.173128768939707	1.18901920396882	0.0273172951097332	0.181488842382195	1.1990011586384	4.47453130474362e-11	-0.103325477898241	0.901833398868856	0.154935820271764	0.787877241681529	FALSE
J10_EMPHYSEMA	E4_METABOLIA	PGS001326	121	1298	37239	433800	0.335814838583655	1.39907994520166	0.000839042002774615	0.168420542789712	1.18343419072963	2.55472308441462e-10	-0.0254624657199662	0.974858968908581	0.781901486355457	0.978256497102834	FALSE
J10_EMPHYSEMA	F5_PSYCH	PGS001326	281	1138	91945	379094	0.757284069842021	2.13247669074727	4.57171807365739e-28	0.17402391691939	1.19008402862377	8.61515584537709e-10	-0.0350133439047042	0.965592531396878	0.589728133311171	0.949795862244517	FALSE
J10_EMPHYSEMA	G6_EPIPAROX	PGS001326	168	1251	77500	393539	0.223877628670058	1.25091793357071	0.00906542904005074	0.184078684218607	1.20211040649316	1.08175377054727e-11	-0.153174028703637	0.857980395602254	0.0556804146094752	0.650424218727117	FALSE
J10_EMPHYSEMA	G6_NEURO	PGS001326	285	1134	123250	347789	0.162324964368079	1.1762424160945	0.0215567167053712	0.177481437053768	1.19420588971699	4.39857742750357e-10	-0.0556459678166658	0.945873946438461	0.385339613083264	0.903708211675901	FALSE
J10_EMPHYSEMA	H7_SCLERACORNEA	PGS001326	29	1390	17327	453712	0.00268159099282054	1.00268518967396	0.98889408527254	0.165047661390323	1.17944933156675	1.45578720531924e-10	0.0707142435708752	1.07327448695927	0.699057168526249	0.968309792910424	FALSE
J10_EMPHYSEMA	H7_RETINALDISOTH	PGS001326	35	1384	15222	455817	-0.224043656561274	0.799280239780918	0.229827966969365	0.178957690966333	1.19597014275641	3.70631368647708e-12	-0.565061094158337	0.568325424333422	0.00167839188418386	0.181809357635326	FALSE
J10_EMPHYSEMA	I9_CVD	PGS001326	746	673	192605	278434	0.265642365927208	1.30426852440323	9.17724788861906e-06	0.211000942898429	1.23491351945886	9.99894877334025e-09	-0.0861593429764248	0.917448030672523	0.0912316452768516	0.711868435047135	FALSE
J10_EMPHYSEMA	K11_GIDISEASES	PGS001326	615	804	200272	270767	0.255220461941172	1.29074614990959	8.46263444643457e-06	0.145444472149037	1.15655351186809	1.88980547871191e-05	0.0464025660463394	1.0474960124183	0.366232606580401	0.896083961760064	FALSE
J10_EMPHYSEMA	K11_ORAL	PGS001326	165	1254	105030	366009	0.379311586731128	1.46127827973821	2.39569230656706e-05	0.163525916976256	1.17765587607129	1.60393753050914e-09	0.0243057404264585	1.02460353272801	0.760841144777782	0.976025549971417	FALSE
J10_EMPHYSEMA	M13_SYSTCONNECT	PGS001326	29	1390	9978	461061	0.598239927778928	1.81891456038055	0.00167821100939848	0.167966516379963	1.18289700231093	6.77849653353256e-11	-0.0759222185381291	0.926888298482485	0.684782350738574	0.965830190933033	FALSE
J10_EMPHYSEMA	M13_OSTEOCHONDRO	PGS001326	47	1372	15666	455373	0.569598488692133	1.76755721473052	0.00017526288354708	0.166814583561145	1.18153516895355	1.22929313424567e-10	-0.0265042935802641	0.97384386254977	0.85303762188939	0.986460631003354	FALSE
J10_EMPHYSEMA	N14_FEMALEGENNONINF	PGS001326	143	1276	109547	361492	-0.73156564364991	0.481155082669217	3.68510740886403e-16	0.171315318535014	1.18686493053658	2.23369793491542e-10	-0.0221776242939159	0.978066491251196	0.801013824908683	0.980373000581854	FALSE
J10_EMPHYSEMA	O15_PREG_BIRTH_PUERP	PGS001326	185	1234	168351	302688	-0.66393417357091	0.514821946231806	1.30103672026654e-15	0.156851346519434	1.16982170290722	1.12509770343786e-08	0.100976470954615	1.10625061243634	0.193068214785199	0.816474254254401	FALSE
J10_EMPHYSEMA	FG_CVD	PGS001326	683	736	168537	302502	0.238582130737003	1.26944796245176	6.67315250915405e-05	0.20250456605536	1.22446567608721	9.17943051872709e-09	-0.0758481200817723	0.926956982019259	0.137121100177038	0.769504114132875	FALSE
J10_EMPHYSEMA	COPD_ASTHMA_INFECTIONS	PGS001326	289	1130	104298	366741	0.714776247086136	2.04372934069958	1.25946936511631e-24	0.168597013709083	1.18364305087761	3.56183937673607e-09	-0.0208910879566395	0.979325619115665	0.741661179300005	0.973675080548744	FALSE
J10_EMPHYSEMA	NEURODIS	PGS001326	367	1052	143803	327236	0.251837825962553	1.286387401729	0.000115084374139792	0.186452168691881	1.20496698556013	2.59845434428119e-10	-0.0786404353601475	0.924372236267939	0.179788227539649	0.808375515400267	FALSE
J10_EMPHYSEMA	CD2_INSITU	PGS001326	13	1406	8804	462235	-0.193694178685308	0.823909834932637	0.490619762169152	0.167935692164355	1.18286054100064	5.31867616883999e-11	-0.174287846875564	0.8400550556303	0.539112305304553	0.940144963254528	FALSE
J10_EMPHYSEMA	E4_ENDONUTRMET	PGS001326	309	1110	138370	332669	-0.0204190136370629	0.979788042731522	0.77053904953849	0.16466022366556	1.1789924569122	1.04416760612107e-08	0.0080784656700561	1.00811118452054	0.896419212565847	0.990737297504714	FALSE
J10_EMPHYSEMA	H7_CHOROIDRETINA	PGS001326	57	1362	22673	448366	-0.0648987257131188	0.937162369022186	0.639739277940833	0.174998436927112	1.19124435460915	1.61391340657396e-11	-0.225369551508584	0.798221180405398	0.0954293331642113	0.719131112688214	FALSE
J10_EMPHYSEMA	M13_MUSCULOSKELETAL	PGS001326	606	813	215216	255823	0.309520523483033	1.36277154050643	1.04606114846413e-07	0.196875405403335	1.21759232582994	3.46627144614118e-09	-0.073341028134505	0.929283864039126	0.156583716783289	0.789574125407452	FALSE
J10_EMPHYSEMA	N14_GENITOURINARY	PGS001326	393	1026	197806	273233	0.0209047058093588	1.02112473974536	0.754352792792835	0.158154372783417	1.17134700484871	1.19126200807871e-07	0.0303971486266345	1.03086385883251	0.595861470880758	0.951331709263706	FALSE
J10_EMPHYSEMA	DIABETES_FG	PGS001326	160	1259	60989	410050	-0.125712435005344	0.881868404807579	0.150952051676906	0.162813323364495	1.17681698494688	1.73073668693815e-09	0.0312823049665854	1.03177673847378	0.699363626780296	0.968356883161945	FALSE
J10_EMPHYSEMA	ILD_ENDPOINTS	PGS001326	26	1393	2688	468351	1.25075160974463	3.49296731936521	3.19821478229564e-09	0.163316225921332	1.17740895805746	2.22742021590779e-10	0.112491819408362	1.11906310227708	0.545400406657762	0.941427304632241	FALSE
J10_EMPHYSEMA	H7_EYE_ADNEXA	PGS001326	261	1158	130445	340594	-0.071139535089016	0.931331929576938	0.351918163471009	0.16948133161524	1.18469023057364	1.65457686495184e-09	-0.0172179490306412	0.982929432770704	0.796106253302534	0.980025453078045	FALSE
J10_EMPHYSEMA	DM2_RETINOPATHY	PGS001326	26	1393	11128	459911	-0.0722621351819129	0.93028700289341	0.717797883521948	0.16891505019718	1.18401955242412	5.1208594859903e-11	-0.136175892316238	0.872689119677637	0.481465640401663	0.928361820844225	FALSE
J10_EMPHYSEMA	DM1_RETINOPATHY	PGS001326	11	1408	8253	462786	-0.354334270106074	0.701640390743764	0.243251920538699	0.167608786851264	1.18247392080268	5.78329712843757e-11	-0.139573911312884	0.869728738035846	0.631172521483035	0.957130703770438	FALSE
J10_EMPHYSEMA	DM_RETINOPATHY	PGS001326	14	1405	6932	464107	-0.299847085510601	0.74093151118333	0.271023314448733	0.169489768039201	1.18470022516484	3.60969055459144e-11	-0.322971242166173	0.723994674587085	0.23554098318074	0.840384376655601	FALSE
J10_EMPHYSEMA	CD2_BENIGN_COLON_NOS_EXALLC	PGS001326	20	1399	4999	466040	0.406761037617605	1.50194515438341	0.0739993392858651	0.169735716997106	1.18499163678538	3.7012566387942e-11	-0.261368674146161	0.769996989296836	0.24974321735734	0.849072386180494	FALSE
J10_EMPHYSEMA	CD2_BENIGN_RECTUM_EXALLC	PGS001326	15	1404	3529	467510	0.593603445678005	1.81050071597042	0.0238008144621747	0.169133900700468	1.18427870405576	4.09085158251748e-11	-0.264924999656496	0.767263492843482	0.296324292081566	0.871691325323172	FALSE
J10_EMPHYSEMA	CD2_BENIGN_LIPO_NOS_EXALLC	PGS001326	13	1406	2644	468395	0.242519751393077	1.27445642120456	0.385278578498542	0.168323681901874	1.18331956779455	4.88516380490737e-11	-0.216720943212603	0.805154621820262	0.436674695751614	0.918477127283745	FALSE
J10_EMPHYSEMA	CD2_BENIGN_LEIOMYOMA_UTERI_EXALLC	PGS001326	34	1385	33404	437635	-1.24971674212271	0.286585963095728	1.45270488744465e-12	0.168758563355608	1.18383428344045	8.90355389249345e-11	0.0332778380964428	1.03383773885135	0.847344681659089	0.985854146324375	FALSE
J10_EMPHYSEMA	C3_BRONCHUS_LUNG_EXALLC	PGS001326	16	1403	2375	468664	1.18328134549724	3.26507046850074	3.14463710689816e-06	0.167881456440576	1.18279638944274	5.77092155887519e-11	-0.242049289899899	0.785017483165052	0.332352726858699	0.88476777349626	FALSE
J10_EMPHYSEMA	C3_LUNG_NONSMALL_EXALLC	PGS001326	18	1401	2144	468895	1.36943958631806	3.93314588895709	4.5069825553138e-08	0.165010479401235	1.17940547810985	1.27090513821686e-10	-0.00122614450233831	0.998774606905689	0.995716549304106	0.999578857774239	FALSE
J10_EMPHYSEMA	C3_BREAST_EXALLC	PGS001326	19	1400	17055	453984	-0.81689869321194	0.441799688435761	0.000536652573205354	0.171229179569925	1.18676269962286	3.98834734653928e-11	-0.00691891547592333	0.993104965112094	0.975849495593702	0.997981648215235	FALSE
J10_EMPHYSEMA	C3_PROSTATE_EXALLC	PGS001326	33	1386	10621	460418	0.0924390661110524	1.0968463044131	0.606523870539902	0.173532060879578	1.18949882253678	2.79462169233064e-11	-0.122853235649479	0.884393450466831	0.474832423445646	0.927095127174382	FALSE
J10_EMPHYSEMA	CD2_BENIGN_COLON_EXALLC	PGS001326	38	1381	11770	459269	0.252698869101961	1.28749551377356	0.132530234546543	0.169062289104066	1.18419389900373	5.8865050074032e-11	-0.108823830405394	0.896888408048514	0.500387355941526	0.932191788734814	FALSE
J10_EMPHYSEMA	CD2_BENIGN_RECTUM_ANAL_EXALLC	PGS001326	16	1403	4246	466793	0.322627498038429	1.38075092267168	0.203827202380408	0.169352042924052	1.18453707342522	3.92255991218583e-11	-0.26654268327093	0.766023306648054	0.280867795497138	0.864775084105179	FALSE
J10_EMPHYSEMA	CD2_BENIGN_LIPOMATOUS_EXALLC	PGS001326	21	1398	8744	462295	-0.000308505060534016	0.999691542522259	0.998884726540261	0.169171334177603	1.18432303655531	4.38921337449568e-11	-0.194403237628811	0.823325841362937	0.375465158864053	0.900130991872469	FALSE
J10_EMPHYSEMA	CD2_BENIGN_CONNECTIVE_SOFT_EXALLC	PGS001326	14	1405	2809	468230	0.792113420146277	2.20805805290615	0.00346358549769408	0.166843633851148	1.18156949339142	7.32985392641105e-11	-0.0496581472154997	0.95155466051643	0.851396964556084	0.986228141707947	FALSE
J10_EMPHYSEMA	CD2_BENIGN_SKIN_EXALLC	PGS001326	20	1399	10516	460523	-0.161042887255739	0.851255562309276	0.477690777318448	0.169320751650858	1.18450000833196	4.13761819340694e-11	-0.215264837964409	0.806327865666666	0.342027092209528	0.887774878791779	FALSE
J10_EMPHYSEMA	CD2_PRIMARY_LYMPHOID_HEMATOPOIETIC_EXALLC	PGS001326	13	1406	5589	465450	0.0623670025047722	1.06435289323529	0.82754286888572	0.169766168722327	1.18502772237452	3.29996540717198e-11	-0.400347706672173	0.670087011799268	0.167220479705523	0.798621977248165	FALSE
J10_EMPHYSEMA	C3_RESPIRATORY_INTRATHORACIC_EXALLC	PGS001326	20	1399	3022	468017	1.11930028936382	3.06271044230227	8.2506218307283e-07	0.168974526173301	1.18408997523695	4.62262329325751e-11	-0.279987865976121	0.75579291220933	0.206025285779698	0.825271625168101	FALSE
J10_EMPHYSEMA	C3_MALE_GENITAL_EXALLC	PGS001326	36	1383	11133	459906	0.158522381380999	1.17177814994494	0.357440138984918	0.176340133786073	1.19284371610721	1.37723262931227e-11	-0.2274017012577	0.796600722498121	0.17475656669308	0.804823196964371	FALSE
J10_EMPHYSEMA	C3_HEAD_AND_NECK_EXALLC	PGS001326	13	1406	1910	469129	0.84510439365051	2.32822085335824	0.00381951419940941	0.170265602739282	1.18561971334802	2.9029729068722e-11	-0.431102935147254	0.649792020894794	0.133988172332357	0.766180205870332	FALSE
J10_EMPHYSEMA	CD2_BENIGN_COLORECANI_EXALLC	PGS001326	50	1369	14829	456210	0.286693553191223	1.33201595888487	0.051325209422576	0.172470046066375	1.18823622773282	2.91165647475834e-11	-0.182809008553996	0.832927222521055	0.195665750950161	0.817925898101332	FALSE
J10_EMPHYSEMA	C3_DIGESTIVE_ORGANS_EXALLC	PGS001326	20	1399	8369	462670	-0.0761475370980735	0.926679476872418	0.742990429901824	0.165187865070654	1.1796147062966	1.22379177485497e-10	0.0912290242832056	1.0955198771841	0.680304596875219	0.964826833572889	FALSE
J10_EMPHYSEMA	C3_SKIN_EXALLC	PGS001326	39	1380	17338	453701	-0.499715717168772	0.606703110477037	0.00269646585357609	0.166889087053252	1.18162320072898	1.06827931240755e-10	-0.0198323535580718	0.980363013901891	0.899367281287399	0.990938504525885	FALSE
J10_EMPHYSEMA	C3_CANCER_WIDE_EXALLC	PGS001326	168	1251	71583	399456	-0.122451691938301	0.884748644403247	0.167366877073748	0.176580665771501	1.19313066768368	7.07163302477562e-11	-0.0867504341059177	0.916905895521245	0.279204036980651	0.863647868368	FALSE
J10_EMPHYSEMA	CD2_BENIGN_EXALLC	PGS001326	191	1228	93491	377548	0.0154692251658162	1.01558949297913	0.853181155733493	0.169872015467947	1.18515316034089	5.01098178311614e-10	-0.0265713862735954	0.973778526933943	0.726729863510652	0.971309473836764	FALSE
J10_EMPHYSEMA	C3_CANCER_EXALLC	PGS001326	152	1267	66326	404713	-0.157014556000318	0.854691617835679	0.087871009273216	0.177636263401254	1.19439079856705	4.11869852959869e-11	-0.105671923085599	0.899719776949039	0.208016705255699	0.825439365704724	FALSE
J10_EMPHYSEMA	CD2_INSITU_EXALLC	PGS001326	13	1406	8804	462235	-0.193694178685308	0.823909834932637	0.490619762169152	0.167935692164355	1.18286054100064	5.31867616883999e-11	-0.174287846875564	0.8400550556303	0.539112305304553	0.940144963254528	FALSE
J10_LOWERINF	Q17_CONGEN_MALFO_DEFORMAT_CHROMOSOMAL_ABNORMALITI	PGS000925	400	8744	24185	422833	0.516418368332726	1.67601402193193	1.32027625337721e-23	0.00985456789922346	1.00990328404749	0.355113848054368	0.0406618515241036	1.04149986440214	0.42283415611602	0.915061415468366	FALSE
J10_LOWERINF	R18_SYMPTOMS_SIGNS_ABNORMAL_CLINI_LABOR_FINDI_NOT_ELSEW_CLASSIFIED	PGS000925	4157	4987	233719	213299	0.580278723917226	1.78653631176026	2.55392272846427e-136	0.00821889407209077	1.00825276190376	0.55835017558565	0.00420246355131895	1.00421130628402	0.84122083589663	0.985269262555954	FALSE
J10_LOWERINF	ST19_INJURY_POISO_CERTA_OTHER_CONSE_EXTER_CAUSES	PGS000925	3431	5713	201849	245169	0.355468240215719	1.42684860578737	4.51357536348401e-55	0.0123051398932458	1.01238115961826	0.350098343757491	-0.00552038811457777	0.994494821227862	0.797781557854533	0.980223848743146	FALSE
J10_LOWERINF	VWXY20_EXTER_CAUSES_MORBIDI_MORTA	PGS000925	2733	6411	161877	285141	0.354989596698723	1.42616581737164	6.56614550846679e-50	0.0141218990837386	1.0142220841462	0.256314101537649	-0.0126318384047475	0.987447608394448	0.579203158018595	0.948214327335801	FALSE
J10_LOWERINF	Z21_FACTO_INFLUENCI_HEALTH_STATUS_CONTACT_W_HEALTH_SERVI	PGS000925	3508	5636	254270	192748	0.382572342517917	1.46605092833696	2.63716146273696e-54	0.00586185342548531	1.00587906770771	0.657763454200879	0.0127443115220068	1.01282586634519	0.552808938990793	0.943016040796826	FALSE
J10_LOWERINF	CAMPYLOENTERITIS	PGS000925	11	9133	555	446463	0.479327294255452	1.61498762524045	0.112372627944949	0.0119965958572522	1.0120688436334	0.249901776039102	-0.0420547290159014	0.958817304009025	0.887385137142225	0.989467089995285	FALSE
J10_LOWERINF	C_DIFFICILE_ENTEROCOLITIS	PGS000925	41	9103	1440	445578	0.802232420057686	2.23051482054293	3.91878146882815e-07	0.0115133583398333	1.01157989214731	0.270237409701647	0.0707234915935458	1.07328441267196	0.659369736357517	0.961987217232375	FALSE
J10_LOWERINF	BACT_INTEST_INFECTION_NOS	PGS000925	26	9118	1354	445664	0.41755707195397	1.51824805080878	0.0405503030074035	0.011332686873171	1.01139714503364	0.277415050338259	0.22399789136154	1.25106838137468	0.286845997243377	0.866778412527941	FALSE
J10_LOWERINF	HEPATITIS_CHRONIC_VIRAL	PGS000925	31	9113	1388	445630	1.27463866344152	3.57740852804707	3.17837544209178e-12	0.0114265352712934	1.01149206748966	0.273635089200397	0.156090422416764	1.16893189595836	0.388313774852217	0.904846216950243	FALSE
J10_LOWERINF	AB1_CHOLERA	PGS000925	50	9094	1338	445680	0.482921854045117	1.62080324084606	0.000874192574836237	0.0131455922666747	1.01323237541974	0.208299573471582	-0.241969165386903	0.785080384828533	0.0972620614313974	0.723346923421895	FALSE
J10_LOWERINF	AB1_SALMONELLA_OTH	PGS000925	30	9114	1068	445950	0.353363616427094	1.42384878412417	0.0556877801242489	0.0125266328339107	1.01260541973347	0.230094301791045	-0.182318223687759	0.833336110926458	0.308598559925219	0.876515539173207	FALSE
J10_LOWERINF	AB1_BACT_INTEST_OTH	PGS000925	71	9073	3399	443619	0.56484179400848	1.75916944955839	2.72319903298932e-06	0.0111864761557301	1.01124927874153	0.284820910420967	0.0927299009717401	1.09716535194806	0.451175851410739	0.92141350424587	FALSE
J10_LOWERINF	AB1_VIRAL_OTHER_INTEST_INFECTIONS	PGS000925	132	9012	7479	439539	0.92006229411831	2.50944670883755	2.07821480281375e-25	0.0120131272005869	1.01208557462922	0.252377359502414	-0.0560198839258029	0.945520335047292	0.526582408459966	0.937317090059626	FALSE
J10_LOWERINF	AB1_GASTROENTERITIS_NOS	PGS000925	510	8634	23806	423212	0.738402943283732	2.09259085811794	6.49694946426878e-58	0.0136300336336247	1.01372334601035	0.203697033291317	-0.0396025874896575	0.961171344777257	0.383353961124746	0.903272333017278	FALSE
J10_LOWERINF	AB1_RESP_TUBERCU_NONCONF	PGS000925	80	9064	1200	445818	0.566796187601115	1.76261092095836	4.81402621678316e-07	0.0115301395784943	1.01159686785334	0.270649415118447	0.0359655899203074	1.03662017569435	0.743719339716846	0.973675080548744	FALSE
J10_LOWERINF	AB1_TUBERCU_OTH_ORG	PGS000925	29	9115	630	446388	0.289892699809815	1.33628409679493	0.124578014616726	0.011511023487805	1.01157753026071	0.270061594145346	0.124966833699124	1.13311087134752	0.499513033448645	0.932098553567459	FALSE
J10_LOWERINF	AB1_STREPTO_SEPSIS	PGS000925	44	9100	1296	445722	1.00428594377503	2.72995723373335	5.47209332266669e-11	0.0113279122092251	1.01139231596369	0.278097240297132	0.124221523565612	1.13226666696883	0.436487306247332	0.918477127283745	FALSE
J10_LOWERINF	AB1_OTHER_SEPSIS	PGS000925	159	8985	5828	441190	0.802627582058216	2.23139640941536	5.72990529737808e-23	0.00935053237413627	1.00939438517776	0.373789089174974	0.15855044411933	1.17181103370994	0.0427045900653596	0.611425384654307	FALSE
J10_LOWERINF	AB1_ERYSIPELAS	PGS000925	357	8787	13134	433884	0.612907357313644	1.84578997634443	5.52580248322166e-29	0.00998678122155363	1.01003681554304	0.347391143653386	0.0353403607341378	1.03597225307671	0.513552558752154	0.934326272458959	FALSE
J10_LOWERINF	AB1_BACTINF_NOS	PGS000925	222	8922	8630	438388	0.862539182753816	2.36916881521492	1.94403526352173e-35	0.0148234830993899	1.01493389581741	0.159911081997315	-0.118858231530814	0.88793367283693	0.0825000594050649	0.699424630695783	FALSE
J10_LOWERINF	AB1_GONOCOCCAL	PGS000925	21	9123	938	446080	0.590034747745977	1.80405110101815	0.00700998056270377	0.0120713249392983	1.01214447743504	0.247198016350787	-0.0651362196043224	0.936939825111933	0.771243204172548	0.976796703100461	FALSE
J10_LOWERINF	AB1_ANOGENITAL_HERPES_SIMPLEX	PGS000925	27	9117	1718	445300	0.960770168823879	2.61370869540024	1.63271237358087e-06	0.0128624584600369	1.01294553568921	0.217736804640851	-0.354751969906033	0.701347376893081	0.0675134051398968	0.672126945411522	FALSE
J10_LOWERINF	AB1_SEXUAL_TRANSMISSION_NOS	PGS000925	68	9076	5707	441311	0.584528564469456	1.7941449625506	2.60031030765548e-06	0.0136497431496175	1.01374332620375	0.191828156082798	-0.272084871642216	0.761789604011385	0.0294406834753746	0.553024567919524	FALSE
J10_LOWERINF	AB1_SPIROCHE_OTHER	PGS000925	21	9123	1678	445340	0.0669902544036774	1.0692850573033	0.761188393084106	0.0116484416782842	1.01171654896607	0.264163039629461	0.132173586747078	1.14130641774158	0.543231663510137	0.941067961431841	FALSE
J10_LOWERINF	AB1_VIRAL_MENINGITIS	PGS000925	16	9128	1035	445983	0.60058424941895	1.82318368328921	0.0166662666140454	0.0118107638182275	1.01188078629063	0.257417221599717	0.107719492828478	1.11373529082939	0.677194734751997	0.964337025276753	FALSE
J10_LOWERINF	AB1_VIRAL_HEMOR_FEVER_NOS	PGS000925	17	9127	1860	445158	-0.220773016061659	0.801898677754191	0.363498507621591	0.0120226112948094	1.01209517338969	0.249649132988169	-0.0122479714266955	0.987826729685284	0.959369601296675	0.996515663516679	FALSE
J10_LOWERINF	AB1_HERPES_SIMPLEX	PGS000925	42	9102	2711	444307	0.344627613062382	1.41146421095513	0.0285012235311323	0.0109826729405957	1.01104320388729	0.293008213959044	0.219474388373986	1.24542195026603	0.149414199274483	0.782376067100934	FALSE
J10_LOWERINF	AB1_VARICELLA	PGS000925	21	9123	1429	445589	0.400093849143099	1.49196471068075	0.0676208371850764	0.0119807076121078	1.01205276376325	0.250793428717742	0.00156159527883743	1.00156281520367	0.994225284950231	0.999442421056151	FALSE
J10_LOWERINF	AB1_ZOSTER	PGS000925	73	9071	2885	444133	0.586455428494586	1.79760536873025	8.4516650330474e-07	0.0108198105945017	1.01087855642691	0.301042896072562	0.142041165629798	1.15262409605723	0.221712194446136	0.831883068356977	FALSE
J10_LOWERINF	AB1_RUBELLA	PGS000925	11	9133	1101	445917	-0.271152926597417	0.762499880976164	0.382840860833436	0.012185006129249	1.01225954576406	0.242550547616528	-0.200621027091024	0.818222456949236	0.498037065237625	0.931713281763926	FALSE
J10_LOWERINF	AB1_VIRAL_WARTS	PGS000925	37	9107	2457	444561	0.511196516333571	1.66728493559455	0.00233496599646003	0.0127659468405273	1.01284777939247	0.221448013270832	-0.21195753563047	0.808999050471736	0.201571803854323	0.821024099495505	FALSE
J10_LOWERINF	AB1_VIRAL_SKIN_NOS	PGS000925	13	9131	1005	446013	0.750992502581587	2.1191021876269	0.00704444071310097	0.0118400732530834	1.01191044437925	0.256170560668506	0.0894237399169536	1.09354393638106	0.753148737453389	0.974825215291818	FALSE
J10_LOWERINF	AB1_HEPATITIS_OTHER_VIRAL	PGS000925	42	9102	1675	445343	1.27621685544092	3.58305882301701	1.9883164926226e-16	0.0118061602851893	1.01187612807473	0.258308455527039	0.0270297489115508	1.027398366292	0.859897418306983	0.987144962509209	FALSE
J10_LOWERINF	AB1_EBV	PGS000925	27	9117	2913	444105	0.543547214011541	1.72210471457005	0.00500440090076801	0.012109519220528	1.01218313630412	0.245911270269001	-0.0348202645121279	0.965778985415951	0.851058422712593	0.986202764556123	FALSE
J10_LOWERINF	AB1_VIRAL_NOS	PGS000925	101	9043	5596	441422	0.479207533402093	1.61479422452544	1.72647363000328e-06	0.0116474683053387	1.01171556418904	0.266360624857785	0.0361991843468349	1.03686235267432	0.71247087485537	0.969600565649545	FALSE
J10_LOWERINF	AB1_DERMATOPHYTOSIS	PGS000925	63	9081	2474	444544	0.492110568035425	1.63576497252619	0.000101957567514703	0.012114370304434	1.01218804650136	0.246589410267529	-0.0405165035785855	0.960293316104428	0.752265669289862	0.974749351800931	FALSE
J10_LOWERINF	AB1_CANDIDIASIS	PGS000925	56	9088	2989	444029	0.529504180812427	1.69809015417697	8.07434074834677e-05	0.0120007194058105	1.01207301695702	0.250876464140316	-0.00579652183992947	0.994220245579576	0.965722819103456	0.997275003392327	FALSE
J10_LOWERINF	AB1_SCABIES	PGS000925	15	9129	1051	445967	0.331321218468179	1.39280711582828	0.21542144663107	0.0115341544911508	1.01160092933456	0.268713672166857	0.254123477056822	1.28933099723607	0.319803777223553	0.87984279197915	FALSE
J10_LOWERINF	AB1_SEQULAE_INF_NOS	PGS000925	34	9110	1828	445190	0.274552929565453	1.3159422244759	0.110179445023627	0.011784418362164	1.011854128181	0.258988822982369	0.0568551437427986	1.05850246858367	0.7365625165367	0.97303535991252	FALSE
J10_LOWERINF	AB1_OTHER_INFECTIONS	PGS000925	35	9109	1372	445646	0.679541160912323	1.97297224772433	9.81821942710331e-05	0.0128055400530552	1.01288788208375	0.219977376030266	-0.209853341169615	0.810703134025408	0.22047848131179	0.831261125602137	FALSE
J10_LOWERINF	CD2_BENIGN_PAROTID	PGS000925	24	9120	1722	445296	0.120182807105709	1.12770298485625	0.568477231604242	0.0114361630645534	1.01150180597305	0.273080322262787	0.17565248993121	1.19202374641189	0.372594428227968	0.8989087631844	FALSE
J10_LOWERINF	CD2_BENIGN_SALIVARY_NOS	PGS000925	22	9122	686	446332	0.28238573486388	1.32629021770579	0.186197959486158	0.0119552564633427	1.01202700618558	0.251820861083482	-0.0133206964873314	0.986767631359005	0.949887830119215	0.995778966454887	FALSE
J10_LOWERINF	CD2_BENIGN_CAECUM	PGS000925	16	9128	1578	445440	-0.338234709930106	0.71302791352509	0.182815753883614	0.0116439801007746	1.01171203512434	0.264190720217226	0.177522423666051	1.19425483717386	0.482258121949238	0.928514539197789	FALSE
J10_LOWERINF	CD2_BENIGN_ASCENDING_COLON	PGS000925	27	9117	1994	445024	-0.122566917937424	0.884646704229915	0.564700083750533	0.0132944288041898	1.01338319264147	0.202715221716085	-0.424882760031831	0.653846437571923	0.0206416337680271	0.501100410437442	FALSE
J10_LOWERINF	CD2_BENIGN_TRANSVERSE_COLON	PGS000925	27	9117	1491	445527	0.236800197443142	1.2671879050964	0.225102398961589	0.0115316961351565	1.01159844246241	0.269166868081736	0.1328274416239	1.14205291053115	0.477773965298191	0.927538544283481	FALSE
J10_LOWERINF	CD2_BENIGN_DESCENDING_COLON	PGS000925	14	9130	1069	445949	-0.0619879620172643	0.939894201153155	0.819384108784641	0.0121337778307845	1.01220769075816	0.244589833578316	-0.126663133492296	0.881030412251682	0.642199098142711	0.959107848278346	FALSE
J10_LOWERINF	CD2_BENIGN_SIGMOID_COLON	PGS000925	57	9087	3286	443732	0.200089554112307	1.22151214469788	0.133704310269437	0.0117598183189675	1.0118292368319	0.26054977379486	0.0358937558931533	1.03654571376699	0.787862169837375	0.978760707406355	FALSE
J10_LOWERINF	CD2_BENIGN_COLON_NOS	PGS000925	92	9052	4633	442385	0.256244746100225	1.29206891807389	0.0167388275403698	0.0134939074796658	1.01358536114197	0.197632021098266	-0.141193593874425	0.868321193760746	0.172187149479335	0.803357030495522	FALSE
J10_LOWERINF	CD2_BENIGN_RECTUM	PGS000925	35	9109	3342	443676	-0.269425853428437	0.763817911902256	0.114275414011662	0.0123143855396446	1.01239051977975	0.238182821867021	-0.0962703649083311	0.908218432478368	0.569268392193596	0.946614318515616	FALSE
J10_LOWERINF	CD2_BENIGN_STOMACH	PGS000925	34	9110	1821	445197	0.274271447765855	1.31557186281787	0.111243155708456	0.0118505359558563	1.01192103175285	0.256306899778051	0.0296812298074191	1.03012610811225	0.862179697959179	0.987370836267215	FALSE
J10_LOWERINF	CD2_BENIGN_EAR_NASAL_SINUS	PGS000925	13	9131	901	446117	0.0271260965592067	1.02749735847655	0.924193282987195	0.0122800979985643	1.01235580799331	0.238936864424239	-0.230065958164772	0.794481198253327	0.406113077178532	0.910004381490619	FALSE
J10_LOWERINF	CD2_BENIGN_LARYNX	PGS000925	21	9123	710	446308	0.484256994581918	1.62296868622036	0.0369214192900496	0.0127709325261987	1.01285282914572	0.220851407649601	-0.42646762363681	0.652811000879468	0.069442249265311	0.675401608377732	FALSE
J10_LOWERINF	CD2_BENIGN_BONE_LONG_LOWER	PGS000925	11	9133	858	446160	0.206659248520838	1.22956352479957	0.504125732085786	0.0122297121063881	1.01230480082775	0.240817355340877	-0.231292637965556	0.79350722171613	0.442409335264555	0.919267101033375	FALSE
J10_LOWERINF	CD2_BENIGN_LIPO_SKIN_HEADFACENECK	PGS000925	16	9128	1473	445545	-0.193844940596411	0.823785630074261	0.439941126884414	0.0122086737883182	1.0122835038614	0.241715312151598	-0.1446890341879	0.865291327298652	0.576152372416039	0.947747274241733	FALSE
J10_LOWERINF	CD2_BENIGN_LIPO_SKIN_TRUNK	PGS000925	37	9107	3124	443894	-0.0172539796242663	0.982894017877763	0.919603763286293	0.0109276841964027	1.01098760941974	0.295300496866691	0.24954617607939	1.28344282744544	0.127296621208049	0.759205880638597	FALSE
J10_LOWERINF	CD2_BENIGN_LIPO_SKIN_LIMBS	PGS000925	17	9127	1810	445208	-0.331338676413787	0.717961971074588	0.202537676278978	0.011324252418862	1.01138861448661	0.277608413934967	0.336782569270069	1.40043453312982	0.157668132815173	0.790332172522947	FALSE
J10_LOWERINF	CD2_BENIGN_LIPO_NOS	PGS000925	69	9075	2489	444529	0.0758122548705275	1.07876002320368	0.536662283898623	0.0107066741617603	1.0107641957024	0.30594647503071	0.171018916944981	1.18651319401423	0.163795374435221	0.79539126975705	FALSE
J10_LOWERINF	CD2_BENIGN_HEMANGIOMA	PGS000925	23	9121	1945	445073	-0.0107603327195583	0.989297352570857	0.959014231157553	0.0121081767416571	1.01218177747056	0.245811221071112	-0.0647790846054723	0.937274498873597	0.758694887081573	0.975751821573854	FALSE
J10_LOWERINF	CD2_BENIGN_CONNSOFT_UPPERLIMB	PGS000925	12	9132	1096	445922	-0.284211233090185	0.752607652274469	0.33893711767994	0.0122298570773166	1.01230494758253	0.240865419658738	-0.202724124836892	0.816503463383748	0.455889629646677	0.92255325144671	FALSE
J10_LOWERINF	CD2_BENIGN_MELANOCYTIC_FACE	PGS000925	16	9128	1456	445562	-0.0367117622942117	0.963953943182852	0.892849012713701	0.0127266101100514	1.01280793805597	0.222356394264391	-0.441020869382894	0.64337927950432	0.0742333259938816	0.684552797623903	FALSE
J10_LOWERINF	CD2_BENIGN_MELANOCYTIC_TRUNK	PGS000925	26	9118	2609	444409	-0.00847075099809358	0.991565024726125	0.966305100787917	0.0114711920683654	1.01153723849425	0.271617455972453	0.17334812354185	1.18928004941102	0.384505497294796	0.903461823778376	FALSE
J10_LOWERINF	CD2_BENIGN_MELANOCYTIC_NOS	PGS000925	18	9126	1531	445487	0.183252718495215	1.20111791444029	0.453073143246355	0.0114434499400089	1.01150917668759	0.272557856259828	0.274844011822214	1.31632532766293	0.255358523504118	0.851606378006569	FALSE
J10_LOWERINF	CD2_BENIGN_SKIN_EYELID	PGS000925	49	9095	3408	443610	0.0313890413438167	1.0318868724625	0.827127129691411	0.0121964294497956	1.01227110919538	0.243063635965187	-0.0472627874398765	0.953836708346175	0.742088748748655	0.973675080548744	FALSE
J10_LOWERINF	CD2_BENIGN_SKIN_FACE	PGS000925	40	9104	2468	444550	0.0816222849966535	1.0850458943052	0.617454718561287	0.0108847851600069	1.01094423995574	0.297267749602793	0.241505898440952	1.27316496458374	0.12331051318222	0.755479913565511	FALSE
J10_LOWERINF	CD2_BENIGN_SKIN_SCALPNECK	PGS000925	11	9133	499	446519	0.434584403650842	1.54432111134923	0.16759161775074	0.012247111496243	1.01232241446687	0.240102912386709	-0.315850863851591	0.729168187394107	0.36375550392095	0.895008607703337	FALSE
J10_LOWERINF	CD2_BENIGN_SKIN_NOS	PGS000925	14	9130	909	446109	-0.107549098257869	0.898032429540568	0.703347065693565	0.0114502842184235	1.01151608964654	0.27218410981243	0.336969421072591	1.40069623129527	0.215239093650485	0.828423388539299	FALSE
J10_LOWERINF	CD2_BENIGN_BREAST	PGS000925	74	9070	3597	443421	0.106716533939403	1.11261882010009	0.360942014720321	0.0118943533959937	1.01196537251352	0.256046949682469	0.0183043892010682	1.01847294137734	0.881194008693281	0.988908310889501	FALSE
J10_LOWERINF	CD2_BENIGN_LEIOMYOMA_UTERI	PGS000925	528	8616	31870	415148	-0.242469568957357	0.784687626078008	7.87560260108832e-08	0.013399344363301	1.01348951788321	0.211814165916668	-0.0279844931694073	0.972403445579833	0.539565193302577	0.940212772500337	FALSE
J10_LOWERINF	CD2_BENIGN_UTERUS_NOS	PGS000925	45	9099	1220	445798	-0.144735342386939	0.865251258143413	0.340181696253636	0.0125227436568118	1.01260148153932	0.231221370943622	-0.112876777156904	0.893260723460688	0.450473124144722	0.921379745282534	FALSE
J10_LOWERINF	CD2_BENIGN_OVARY	PGS000925	98	9046	5332	441686	-0.0908237132222319	0.913178678037338	0.372778832008413	0.0109825738864093	1.01104310373924	0.295237155498298	0.0891744792349318	1.09327139284226	0.367324584226648	0.896668468431107	FALSE
J10_LOWERINF	CD2_BENIGN_KIDNEY	PGS000925	14	9130	586	446432	0.270805234419349	1.31101970400321	0.364034146589908	0.0111551202070667	1.01121757055818	0.284724753225931	0.535647657131093	1.70855444146452	0.0403254173609983	0.601087966155978	FALSE
J10_LOWERINF	CD2_BENIGN_MENINGES_CEREBRAL	PGS000925	23	9121	1803	445215	-0.0672613233500442	0.934950844923227	0.74779344533208	0.0122381022243445	1.01231329422007	0.240840796056261	-0.102977795736821	0.902147004768645	0.611230641256249	0.9537555666624	FALSE
J10_LOWERINF	CD2_BENIGN_CRANIAL_NERVE	PGS000925	13	9131	605	446413	0.261682528939139	1.29911404584067	0.369386206983196	0.012327390048483	1.01240368550682	0.237130832558111	-0.241200310993708	0.785684229435962	0.379058003131199	0.901475818768284	FALSE
J10_LOWERINF	CD2_BENIGN_THYROID	PGS000925	13	9131	794	446224	-0.0757440768860845	0.927053430603255	0.81856835526661	0.01115546263812	1.01121791683054	0.284654815149583	0.682757989075197	1.9793291795122	0.0279763253125023	0.5446208658406	FALSE
J10_LOWERINF	CD2_BENIGN_ADRENAL	PGS000925	20	9124	1196	445822	0.270293574994649	1.31034907999587	0.25220663841783	0.0127227988980904	1.0128040780376	0.222567099072397	-0.407033037480642	0.665622199457733	0.0838714706516219	0.701983905597508	FALSE
J10_LOWERINF	CD2_BENIGN_PITUITARY_CRANIPHAR	PGS000925	21	9123	1154	445864	0.445234722590646	1.56085652112484	0.0420998577143534	0.0120043858606844	1.01207672768387	0.249843766279495	-0.0707956854177058	0.931652222818011	0.748827819956464	0.974240364960233	FALSE
J10_LOWERINF	CD2_HODGKIN_LYMPHOMA	PGS000925	19	9125	627	446391	1.18756634963813	3.27909132724404	3.23404671408451e-07	0.0116940796152216	1.01176272267576	0.26222255409162	0.120721556742442	1.12831069811763	0.630233893294198	0.957001785460726	FALSE
J10_LOWERINF	CD2_FOLLICULAR_LYMPHOMA	PGS000925	15	9129	773	446245	0.332350885851029	1.39424198247697	0.201001287488573	0.0117592679167825	1.01182867991903	0.259465133937681	0.140208926337255	1.15051414645546	0.607045108568846	0.953100707450755	FALSE
J10_LOWERINF	CD2_NONFOLLICULAR_LYMPHOMA	PGS000925	44	9100	1721	445297	0.617359000664957	1.85402509131826	6.48940517179175e-05	0.0110930044062803	1.01115475991981	0.288169221757246	0.181902750771939	1.19949753799798	0.248175599380992	0.848464338025139	FALSE
J10_LOWERINF	CD2_NONHODGKIN_NAS	PGS000925	19	9125	700	446318	0.59963672333938	1.82145698737534	0.0120475545474927	0.0114564920085145	1.01152236894559	0.272008178884083	0.287893331676867	1.33361504205585	0.264031093519391	0.857002933475915	FALSE
J10_LOWERINF	CD2_MULTIPLE_MYELOMA_PLASMA_CELL	PGS000925	32	9112	629	446389	1.36724902313795	3.92453951423603	2.33010835182385e-13	0.013023720375308	1.01310889839809	0.212142971077935	-0.307944432377794	0.734956156640456	0.0949871857511169	0.718617770253905	FALSE
J10_LOWERINF	CD2_LYMPHOID_LEUKAEMIA	PGS000925	41	9103	1021	445997	1.12589035643111	3.0829605610583	7.56002519598213e-13	0.0122065745374798	1.01228137882663	0.242494971498172	-0.0817340864336267	0.921516969982954	0.589745184568156	0.949795862244517	FALSE
J10_LOWERINF	CD2_INSITU_SKIN_FACE	PGS000925	23	9121	1013	446005	0.20005721913859	1.22147264777336	0.349105598560489	0.0115819095178156	1.01164923951744	0.266942773952613	0.135620282590446	1.14524694081885	0.516942518413768	0.934883216753647	FALSE
J10_LOWERINF	CD2_INSITU_BREAST_INTRADUCTAL	PGS000925	21	9123	1883	445135	-0.118422491335247	0.888320665537198	0.600753187461371	0.0125937389963052	1.01267337407726	0.227947658808772	-0.261390656973205	0.769980062772243	0.234406355579857	0.839766218468728	FALSE
J10_LOWERINF	C3_STOMACH	PGS000925	14	9130	814	446204	0.0736306316135422	1.0764091405509	0.787797541425015	0.0116336518091192	1.01170158592133	0.264566103921998	0.223690020873948	1.25068327362679	0.421249524763352	0.914482373761722	FALSE
J10_LOWERINF	C3_COLON	PGS000925	44	9100	3093	443925	-0.084281307790741	0.919172649295493	0.57995100008393	0.0115005674747232	1.01156695324811	0.270849228287305	0.0956968521531527	1.10042542182784	0.52927151801647	0.937642342906638	FALSE
J10_LOWERINF	C3_RECTUM	PGS000925	21	9123	2078	444940	-0.348853143929004	0.705496729140448	0.11082964514261	0.0119173777833149	1.01198867266445	0.253265357564949	0.0109514755624294	1.01101166248213	0.960714347395781	0.996633912830215	FALSE
J10_LOWERINF	C3_PANCREAS	PGS000925	16	9128	579	446439	1.21649534734365	3.375337594573	7.76209055771728e-06	0.0112290990031946	1.01129238198387	0.281607482944304	0.396850928534797	1.48713422424895	0.110336160179522	0.739368195604705	FALSE
J10_LOWERINF	C3_BRONCHUS_LUNG	PGS000925	76	9068	2210	444808	1.10631461852925	3.02319620732575	1.35169709187031e-21	0.0117323349156934	1.01180142870308	0.262167978793349	0.0164137885922383	1.01654923486765	0.887634868781547	0.98953734298098	FALSE
J10_LOWERINF	C3_LUNG_NONSMALL	PGS000925	68	9076	1998	445020	1.09950548372047	3.00268078220955	2.61990488338804e-19	0.0119948097306777	1.01206703595196	0.251435929669886	-0.00456344548219992	0.995446951214203	0.970326466979463	0.997503417026213	FALSE
J10_LOWERINF	C3_BREAST	PGS000925	225	8919	16277	430741	-0.0769038885194411	0.925978846527712	0.260537170217119	0.00967294761161593	1.00971988177788	0.359825758608091	0.0941557506140762	1.09873086059746	0.163708913000662	0.795304539031854	FALSE
J10_LOWERINF	C3_CORPUS_UTERI	PGS000925	18	9126	1951	445067	-0.74040121391873	0.476922529173308	0.00263191210919536	0.0114544757024042	1.01152032940891	0.272658082217825	0.309067698420475	1.36215458309578	0.214129888025236	0.828051298120917	FALSE
J10_LOWERINF	C3_PROSTATE	PGS000925	152	8992	10175	436843	-0.0711752550585639	0.931298663022918	0.3927838978538	0.0132690463780206	1.01335747084385	0.207280591560905	-0.0768384471470654	0.926039445837049	0.344820706646817	0.889185123105893	FALSE
J10_LOWERINF	C3_BLADDER	PGS000925	30	9114	1294	445724	0.00559781732521987	1.0056135143807	0.975974006749016	0.0114179821399433	1.01148341610215	0.274014440301592	0.153051274865421	1.16538473235612	0.38814148008376	0.904770924938997	FALSE
J10_LOWERINF	C3_THYROID_GLAND	PGS000925	26	9118	1774	445244	0.163543272858726	1.17767631550564	0.405950317880662	0.0121792759733338	1.01225374537566	0.243113940462414	-0.0917980983908435	0.9122893236344	0.64654794501865	0.959600949389975	FALSE
J10_LOWERINF	C3_LYMPHNODES_SECONDARY_NAS	PGS000925	39	9105	1790	445228	0.523411059472071	1.68777494265208	0.00113942723799259	0.0116502620006407	1.011718390618	0.264467960494761	0.112404737375628	1.11896565623034	0.518792837915376	0.935480672786564	FALSE
J10_LOWERINF	C3_MENINGIOMA	PGS000925	17	9127	1087	445931	0.0307613761775321	1.03123939623751	0.89926416490135	0.0121121395924928	1.01218578860391	0.245520555006204	-0.0894034621047431	0.914476542503855	0.712012089006686	0.969600565649545	FALSE
J10_LOWERINF	HLP_C3_NSCLC_ADENO	PGS000925	28	9116	925	446093	0.989023468911008	2.6886076809997	1.96526271861749e-07	0.0117231049777976	1.01179208988182	0.261294903718146	0.100194219827493	1.10538558502632	0.601376895430628	0.952132539591225	FALSE
J10_LOWERINF	D3_SARCOIDOSIS	PGS000925	80	9064	3569	443449	0.305331364739068	1.35707461518506	0.00749693494414229	0.0105928859709361	1.01064918921654	0.311484707017616	0.143981993678255	1.1548633134973	0.194589571757419	0.817300003297516	FALSE
J10_LOWERINF	D3_ANAEMIA_IRONDEF_BLOODLOSS	PGS000925	73	9071	3330	443688	0.215239503747821	1.24015888410051	0.0690902213154544	0.0126398837568303	1.01272010472578	0.226885350290734	-0.0883612901361398	0.915430081111697	0.465281140474926	0.92493771077196	FALSE
J10_LOWERINF	D3_ANAEMIA_IRONDEF_NAS	PGS000925	125	9019	6191	440827	0.601119027593643	1.82415894288202	3.65493404213369e-11	0.0114494197939759	1.01151521526768	0.275121444491949	0.032926662312484	1.03347474381419	0.715762082526036	0.969783160172586	FALSE
J10_LOWERINF	D3_ANAEMIA_B12_DEF	PGS000925	65	9079	2352	444666	0.217835353807193	1.24338233259784	0.0811261070598854	0.0118179174989468	1.0118880249886	0.258441910735258	0.0124258696593159	1.0125033915372	0.919810325563234	0.993057142969554	FALSE
J10_LOWERINF	D3_ANAEMIANAS	PGS000925	172	8972	7198	439820	0.600387930911832	1.82282579372163	1.2942766341629e-14	0.0113996696707337	1.01146489351283	0.278414764544595	0.0448145749117606	1.04583391808189	0.565775909810409	0.94608101094585	FALSE
J10_LOWERINF	D3_COAGDEFNAS	PGS000925	21	9123	976	446042	0.873706363561582	2.39577402786352	8.55104851431421e-05	0.0124306606317371	1.01250824242464	0.233397499454576	-0.28535951144703	0.751743945179151	0.216833789971898	0.829209646720716	FALSE
J10_LOWERINF	D3_ITP	PGS000925	15	9129	641	446377	0.682583336571848	1.97898351490252	0.00989290355498813	0.0116201718675336	1.01168794833497	0.26517097592578	0.18928264519484	1.20838244771201	0.466575384777398	0.925302380629329	FALSE
J10_LOWERINF	D3_THROMBOCYTOPENIANAS	PGS000925	33	9111	1228	445790	0.88416927432886	2.4209723919763	4.71038241609064e-07	0.0115972858516423	1.01166479509345	0.266582890851395	0.0983687126057685	1.10336953637362	0.570775694242966	0.946806032257111	FALSE
J10_LOWERINF	D3_WHITEBLOODCELLNAS	PGS000925	22	9122	844	446174	0.76571475933272	2.15053093751137	0.000374173740910873	0.011637830008703	1.01170581302131	0.264609731124575	0.157305007715654	1.17035252601814	0.476804839238752	0.92748216218328	FALSE
J10_LOWERINF	E4_OBESITYCAL	PGS000925	190	8954	11654	435364	0.669299201098657	1.95286827303823	3.00983736014342e-19	0.00958956999705236	1.00963569725236	0.362405887252364	0.104480182666312	1.11013339376432	0.154574725377599	0.787311978996609	FALSE
J10_LOWERINF	E4_OBESITYXTRMALV	PGS000925	32	9112	638	446380	1.70426415659322	5.49733899788018	2.33120119106184e-21	0.0114488777634922	1.01151466699575	0.272713772338381	0.129967472471539	1.13879134065443	0.472300074033957	0.926549925846245	FALSE
J10_LOWERINF	E4_OBESITYNAS	PGS000925	199	8945	9000	438018	0.735106751020567	2.08570463171937	3.27751978241321e-24	0.0100559630589955	1.01010669416296	0.339657610140983	0.0791399640538891	1.08235580237502	0.280224678869374	0.864419748218667	FALSE
J10_LOWERINF	E4_HYTHYNAS	PGS000925	639	8505	42276	404742	0.198364152865996	1.21940636330237	3.51944692642635e-06	0.0150445142233092	1.01515825259111	0.163651544153765	-0.0515419861741768	0.949763772177882	0.209119356277414	0.826045758627708	FALSE
J10_LOWERINF	E4_HYTHY_AI_EXCL	PGS000925	115	9029	8546	438472	0.241995621944254	1.27378861608642	0.010721657858035	0.0109421099854438	1.01100219381891	0.296632107481192	0.081033910787516	1.08440766906131	0.393268104951331	0.906022127000749	FALSE
J10_LOWERINF	E4_GOITREDIFF	PGS000925	14	9130	747	446271	0.0644759391408618	1.0665999146256	0.822198508108562	0.0114225293077169	1.0114880154974	0.273380857808586	0.301845753797174	1.35235261536534	0.226288115541637	0.834355480033176	FALSE
J10_LOWERINF	E4_GOITRENOD	PGS000925	16	9128	1867	445151	-0.486658061050034	0.614677179083192	0.0532129902367491	0.0121622905044986	1.01223655191723	0.243553888910536	-0.114144219856289	0.892129283846993	0.645066814256869	0.959410541614775	FALSE
J10_LOWERINF	E4_GOITREMULTINOD	PGS000925	110	9034	5554	441464	0.00768284063679651	1.00771242938359	0.936536569593277	0.011882861927537	1.01195374361218	0.256936937176725	0.00572420989144641	1.00574062448614	0.952783584332971	0.995891688755064	FALSE
J10_LOWERINF	E4_GOITRENAS	PGS000925	37	9107	2018	445000	0.216995635256489	1.24233867963624	0.203859497653557	0.0110974260181218	1.01115923086355	0.287860666409803	0.197219426771513	1.21801127566747	0.234929588146873	0.840291335443682	FALSE
J10_LOWERINF	E4_THYTOXGOITDIF	PGS000925	34	9110	3865	443153	-0.186579193599264	0.829792845067157	0.278570789155274	0.012009007168121	1.01208140481239	0.250003869711898	-0.00900309396492382	0.991037312533457	0.958137355926015	0.996449357303338	FALSE
J10_LOWERINF	E4_THYTOXGOITMULT	PGS000925	37	9107	1183	445835	0.425275816215938	1.53001236369169	0.0100829195605639	0.0120613461680583	1.01213437752723	0.247976502609846	-0.0170100582035473	0.983133796025344	0.920290657552363	0.993085819618008	FALSE
J10_LOWERINF	E4_THYTOXNAS	PGS000925	53	9091	5229	441789	-0.0718581464905105	0.930662904247174	0.604950253379338	0.0115814662938056	1.0116487911303	0.26773843757717	0.067123525551139	1.06942757164616	0.627739509612397	0.956481604309613	FALSE
J10_LOWERINF	E4_THYROIDITSUBAC	PGS000925	11	9133	869	446149	-0.205324935540335	0.814382651547313	0.50033276670454	0.0117498614748254	1.01181916225605	0.259762037863368	0.164149616106124	1.17839060811853	0.588454637031166	0.949456276130767	FALSE
J10_LOWERINF	E4_HYPOGLYC	PGS000925	28	9116	1131	445887	0.744882560940025	2.10619407100409	8.61106336465121e-05	0.0117696722364246	1.01183920736281	0.259407772153852	0.0608811157510353	1.06277255975898	0.745773166824279	0.973889321496525	FALSE
J10_LOWERINF	E4_HYPOPARA	PGS000925	12	9132	692	446326	0.0748975716714913	1.07777375066688	0.803606860301734	0.0116612310659882	1.01172948828401	0.263413737474825	0.202872846992518	1.22491670650178	0.469832664673693	0.925896814037167	FALSE
J10_LOWERINF	E4_HYPERPARA	PGS000925	100	9044	3713	443305	0.38889914374631	1.47535574497586	0.000126432009034693	0.012037359049052	1.01211009963064	0.250542604246609	-0.00682839272991708	0.993194867769665	0.946376022975006	0.995599150394425	FALSE
J10_LOWERINF	E4_HYPERPRO	PGS000925	13	9131	980	446038	0.542279990114585	1.71992380446524	0.0536483061935927	0.0116827662928067	1.01175127634262	0.262553602570083	0.207737227276518	1.23088968281472	0.440156302459909	0.919097846303405	FALSE
J10_LOWERINF	E4_HYPOPIT	PGS000925	22	9122	1425	445593	0.471590622338017	1.60254120485158	0.0272793971411742	0.0120466907550578	1.01211954438861	0.248218074983265	-0.0675561853863785	0.934675204053232	0.750703225930588	0.974578427141204	FALSE
J10_LOWERINF	E4_ADDISON	PGS000925	18	9126	576	446442	0.963700418778983	2.62137874728403	4.51762604415403e-05	0.0119640736478088	1.01203592945372	0.251371298382987	-0.0707629759675838	0.931682697148321	0.75848577222446	0.975701256654318	FALSE
J10_LOWERINF	E4_PCOS	PGS000925	15	9129	1472	445546	0.796540481243251	2.21785493049922	0.00216844346665195	0.0118745555709825	1.01194533799848	0.255465015374952	0.0880007113895555	1.09198889885742	0.735250595303349	0.972709216832103	FALSE
J10_LOWERINF	E4_PCOS_BROAD_EXCLUSIONS	PGS000925	77	9067	4285	442733	0.527506155013066	1.69470071346186	4.83888883658147e-06	0.0112221601320531	1.01128536478069	0.283539183915803	0.068661168229871	1.07107323401825	0.542398617438119	0.940887879930204	FALSE
J10_LOWERINF	E4_PCOS_CONSORTIUM_EXCLUSIONS	PGS000925	744	8400	43746	403272	0.0442887415605522	1.04528412828951	0.277194126363997	0.0134711047104351	1.0135622488524	0.214683762540323	-0.0189547571251539	0.981223754622105	0.6240082143608	0.955867158694271	FALSE
J10_LOWERINF	E4_LACTONAS	PGS000925	15	9129	684	446334	0.57044824914063	1.76905985329305	0.0298813469035719	0.0122304447819747	1.01230554251904	0.240905481553099	-0.138673757611839	0.870511980044504	0.569873134246898	0.946806032257111	FALSE
J10_LOWERINF	E4_HYPERLIPMIX	PGS000925	19	9125	855	446163	0.210006431396006	1.23368599425441	0.361458943481189	0.0121311266000702	1.0122050071656	0.244820419722855	-0.0979788907405309	0.906668042642881	0.674271680769091	0.963972606276663	FALSE
J10_LOWERINF	E4_HYPERLIPNAS	PGS000925	157	8987	8057	438961	0.179669059557106	1.19682122103075	0.0272162616761474	0.0124622437307039	1.01254022107766	0.235685752587759	-0.0301217278944455	0.970327410446619	0.709961780215168	0.969553111120319	FALSE
J10_LOWERINF	E4_LIPOPROTNAS	PGS000925	62	9082	2578	444440	0.336945796367023	1.4006631406501	0.00859009364399009	0.0114630649763937	1.01152901767148	0.272895975305128	0.0733957651832144	1.07615635786473	0.568786587249638	0.946614318515616	FALSE
J10_LOWERINF	E4_CA_MET	PGS000925	20	9124	981	446037	0.455743905597907	1.57734634346873	0.059194105228585	0.0111112296360982	1.01117318861562	0.286780934898103	0.422902968816469	1.52638618172298	0.0735907631717805	0.682911566556913	FALSE
J10_LOWERINF	E4_VOLUME	PGS000925	28	9116	968	446050	1.02213734329989	2.77912837203222	8.20707880065894e-08	0.0123844201249557	1.01246142461284	0.235344551036481	-0.217175110681862	0.804789029809591	0.25784388026905	0.852783283886938	FALSE
J10_LOWERINF	E4_HYPOOSMNAT	PGS000925	67	9077	2356	444662	0.806611122582456	2.24030299553336	6.77437683599057e-11	0.0114498155116284	1.01151561554219	0.273620548384727	0.0667480483284262	1.06902610132787	0.579961473596881	0.948251683483398	FALSE
J10_LOWERINF	E4_HYPERKALAEMIA	PGS000925	20	9124	501	446517	1.04135807774626	2.83306192126839	3.60176051777894e-06	0.011843711396752	1.01191412586152	0.256226914120187	0.0142604585275897	1.01436262393046	0.94762486229204	0.995654632771797	FALSE
J10_LOWERINF	E4_HYPOKALAEMIA	PGS000925	44	9100	1808	445210	0.674182821574267	1.96242866618741	8.61310131293673e-06	0.0122415299044209	1.01231676411213	0.241164409821652	-0.102226612944451	0.902824936668326	0.513279232556506	0.934292844298457	FALSE
J10_LOWERINF	E4_ENDOMETPOSTOP	PGS000925	32	9112	2448	444570	0.240996122845005	1.27251610155651	0.17449811835965	0.0117782915322625	1.01184792874186	0.259179101855162	0.0564979290863171	1.05812442351361	0.746325610490947	0.973921889521773	FALSE
J10_LOWERINF	F5_ALCOHOLAC	PGS000925	272	8872	7102	439916	0.795616307868925	2.21580619486362	9.42514028016673e-38	0.0134702873609052	1.01356142041811	0.202954258484425	-0.0704607683266816	0.931964301327619	0.250431950005423	0.849227893376237	FALSE
J10_LOWERINF	F5_ALCOHOL_DEPENDENCE	PGS000925	316	8828	8435	438583	0.76627148024592	2.15172851638644	3.19621943763791e-40	0.0140753038843868	1.01417482736698	0.184505822124941	-0.0690070101385923	0.933320137351755	0.225558961587989	0.83364419331168	FALSE
J10_LOWERINF	F5_SCHZPHR	PGS000925	185	8959	5822	441196	0.954841568321391	2.59825890378929	8.88463038793026e-37	0.015245618437295	1.01536242572292	0.147604032730401	-0.176177675522123	0.838468994685233	0.0155881716505227	0.4658520637468	FALSE
J10_LOWERINF	F5_SCHIZOTYP	PGS000925	15	9129	703	446315	0.931845188733827	2.53919014270208	0.000445676523050903	0.0123561935505887	1.01243284669848	0.236090841882048	-0.226131480472809	0.797613224207319	0.354019506791401	0.892368148168535	FALSE
J10_LOWERINF	F5_DELUSIO	PGS000925	45	9099	1899	445119	0.573135323348762	1.77381984075317	0.00013031214456915	0.0123404800842154	1.01241693799398	0.237485364405417	-0.0938854433105446	0.910387047193633	0.519760186012045	0.935743995945468	FALSE
J10_LOWERINF	F5_PSYTRANS	PGS000925	97	9047	3946	443072	0.693337907723164	2.0003814907056	1.22224909071176e-11	0.0119031472469783	1.01197427162534	0.255946315868737	-0.00687509719524627	0.993148482217612	0.944061630549465	0.995277906793055	FALSE
J10_LOWERINF	F5_SCHIZOAFF	PGS000925	75	9069	2334	444684	1.10658700887297	3.02401980894527	5.72749818453924e-21	0.0132467182144781	1.01333484468511	0.205524624509412	-0.125455100582902	0.88209536910581	0.266491489715076	0.858519560865081	FALSE
J10_LOWERINF	F5_PSYCHOTH	PGS000925	132	9012	6822	440196	0.876473981190956	2.40241379823357	4.83516194351408e-23	0.0135795418877109	1.01367216264092	0.195757052626133	-0.130717199837522	0.877465886801631	0.133912912142069	0.766021140344739	FALSE
J10_LOWERINF	F5_AGORAPHOBIA	PGS000925	11	9133	771	446247	1.01504013103437	2.75947413570562	0.000993704681545241	0.0117162491269563	1.01178515320995	0.261131443810786	0.191225954913746	1.2107329922451	0.522586904502503	0.936249863820452	FALSE
J10_LOWERINF	F5_SOCPHOB	PGS000925	30	9114	2325	444693	0.830065584170593	2.29346915060388	1.49147791218772e-05	0.0130140135350352	1.01309906435957	0.212431976420818	-0.3534883972564	0.702234140383476	0.0570101920176641	0.652936430032214	FALSE
J10_LOWERINF	F5_GAD	PGS000925	59	9085	3732	443286	0.936619856025619	2.55134292047165	9.4815165421936e-13	0.0118171833342651	1.01188728209642	0.258284071023828	-0.0102786098621265	0.989774034523465	0.937614968469494	0.994905432339387	FALSE
J10_LOWERINF	F5_PANIC	PGS000925	63	9081	4339	442679	0.839871470819956	2.31606927516497	3.58871286679494e-11	0.0121204291913608	1.01219417925286	0.246361690698597	-0.028094696475586	0.972296289409781	0.826012040716159	0.983324068541545	FALSE
J10_LOWERINF	F5_ANXIETY	PGS000925	227	8917	14476	432542	0.843841953175497	2.32528346764562	1.86057714313454e-35	0.0129444000218539	1.0130285414292	0.219901103104418	-0.0507258310362581	0.950539243169626	0.449020511578072	0.921073128450647	FALSE
J10_LOWERINF	F5_OCD	PGS000925	29	9115	1719	445299	1.0266174806367	2.79160718133279	6.11120573701701e-08	0.0125632887930065	1.01264253843663	0.228704351484009	-0.152802452971298	0.858299259533464	0.385648343355239	0.903798057427683	FALSE
J10_LOWERINF	F5_ADO	PGS000925	794	8350	44037	402981	0.659900178787405	1.93459921072417	6.29694628525147e-68	0.016491765064499	1.01662850488142	0.130302361864097	-0.0563278422942055	0.945229198978815	0.129574581096849	0.761222749115454	FALSE
J10_LOWERINF	F5_DEMENTIA_U	PGS000925	49	9095	785	446233	0.904277612891234	2.47014687612758	3.39669871390015e-10	0.0121629520698726	1.01223722157811	0.244327103924025	-0.0435589685318214	0.957376097363536	0.767656025261574	0.976560519336802	FALSE
J10_LOWERINF	F5_INSOMNIA	PGS000925	54	9090	2812	444206	0.939891977886068	2.55970489866023	9.41808075980413e-12	0.0111810850420196	1.01124382699638	0.284681918666774	0.148710147364622	1.16033661383635	0.271662624021955	0.860402750514225	FALSE
J10_LOWERINF	F5_PTSD	PGS000925	48	9096	1983	445035	1.55724166570573	4.74571291219036	1.65949819979876e-26	0.0124810507843174	1.01255926415495	0.232208658800501	-0.0411759485861482	0.959660264225719	0.780353222143041	0.978026530595167	FALSE
J10_LOWERINF	F5_STRESSOTH	PGS000925	223	8921	12130	434888	0.9095114309248	2.48310906667747	3.52709637505952e-39	0.00841879480706535	1.00845433251829	0.424794050965875	0.120874857259289	1.12848368198974	0.0749153607444207	0.685921485932455	FALSE
J10_LOWERINF	F5_DISSOCIATIVE	PGS000925	28	9116	1030	445988	0.99080981311972	2.6934147520236	4.25562192406999e-07	0.0127934653497684	1.01287565183695	0.220210981569791	-0.372600206595003	0.688940611705956	0.0686622895068234	0.67348612704688	FALSE
J10_LOWERINF	F5_SOMATOFORM	PGS000925	100	9044	4330	442688	0.62869885751761	1.87516912905601	4.77086979202689e-10	0.0112770804810803	1.01134090645106	0.28174767773474	0.062991014779524	1.06501726977333	0.533041011415829	0.938407849950888	FALSE
J10_LOWERINF	F5_NEUROTICOTH	PGS000925	60	9084	1510	445508	0.55875642619217	1.74849676295402	1.65072312524491e-05	0.0124411239777128	1.01251883670411	0.234032437239568	-0.0908868348087337	0.913121038569587	0.481591971250177	0.928382166957268	FALSE
J10_LOWERINF	F5_MANIA	PGS000925	17	9127	766	446252	0.856341314831562	2.35453043006094	0.000483889585014519	0.0121954760916153	1.0122701441389	0.242292231697581	-0.108160641042704	0.897483412178649	0.655278706410456	0.961127455882409	FALSE
J10_LOWERINF	F5_BIPO	PGS000925	125	9019	6378	440640	0.836088289324663	2.30732371818688	2.51778199829594e-20	0.0119228708139867	1.01199423156454	0.255831072093717	0.00211509620435866	1.0021173345982	0.980941718531445	0.998481822243063	FALSE
J10_LOWERINF	F5_PERSMOOD	PGS000925	170	8974	6340	440678	0.454109951865592	1.57477113698073	5.21823196404234e-09	0.0134980192374029	1.01358952876799	0.199382628972353	-0.0855397794234004	0.918016624155833	0.268535226120776	0.859543765134639	FALSE
J10_LOWERINF	F5_MOODOTH	PGS000925	33	9111	1963	445055	0.989633857410514	2.69024927716261	1.48362397444532e-08	0.0120636488795793	1.0121367081834	0.247831953903386	-0.0521674168196069	0.94916994652658	0.762609917550174	0.976135992595446	FALSE
J10_LOWERINF	F5_CONDUCT	PGS000925	19	9125	640	446378	1.7835295633438	5.9508232024694	1.15123519534867e-14	0.0118099179296188	1.01187993035257	0.257544836940405	0.126443847639392	1.13478572848956	0.601243963494892	0.952132539591225	FALSE
J10_LOWERINF	F5_CONDUCTEMO	PGS000925	14	9130	757	446261	1.99170659887666	7.32802910324519	3.89415137421797e-13	0.0116794067476003	1.01174787732418	0.262719555782483	0.113958612960741	1.12070574123181	0.659944247063925	0.962011304092417	FALSE
J10_LOWERINF	F5_EMOCHILD	PGS000925	18	9126	1706	445312	1.48626223951084	4.42054167511054	4.60820839447122e-10	0.0121965624994997	1.01227124387776	0.242270778398316	-0.139070732014447	0.870166477653602	0.551012008071996	0.942684380344218	FALSE
J10_LOWERINF	F5_BEHEMOTH	PGS000925	26	9118	1733	445285	1.39602888292636	4.03912822552313	1.55256658611355e-12	0.0119755974962961	1.01204759206963	0.251139141907563	0.0047144426130375	1.00472557308206	0.979584334216517	0.998413314056773	FALSE
J10_LOWERINF	F5_MENTALUNSPE	PGS000925	36	9108	2294	444724	0.744746366274211	2.10590723813945	8.71783937359519e-06	0.0122948420731	1.01237073435283	0.238926200035824	-0.136741355532725	0.87219578557532	0.427244333693674	0.916468449859097	FALSE
J10_LOWERINF	F5_ALZHDEMENT	PGS000925	20	9124	818	446200	0.137390923257301	1.14727655795691	0.540537302121129	0.0117690221140229	1.01183854954369	0.259249331856021	0.0857682536836254	1.08955379896548	0.692779301992854	0.967309375135005	FALSE
J10_LOWERINF	F5_DEMNAS	PGS000925	49	9095	785	446233	0.906432394198727	2.47547524111198	3.08019852768638e-10	0.0121315573772295	1.01220544320049	0.245544737337071	-0.028150871981508	0.97224167170792	0.849065974719197	0.985947977295382	FALSE
J10_LOWERINF	F5_DELIRIUM	PGS000925	40	9104	989	446029	1.16912532905218	3.21917568730577	2.19976832638525e-13	0.0115505802509273	1.01161754578489	0.268664748941669	0.1390091463465	1.14913461033886	0.401367259597521	0.908707964915595	FALSE
J10_LOWERINF	F5_MENTORG	PGS000925	41	9103	1659	445359	0.45905766318767	1.58258195687189	0.00346527170280198	0.0116949108304111	1.01176356366866	0.26274010104723	0.0661668286844684	1.0684049428901	0.681107748682969	0.964992160379986	FALSE
J10_LOWERINF	F5_OPIOIDS	PGS000925	31	9113	893	446125	1.7028032130972	5.48931356000888	2.24669000639395e-19	0.0108874075002997	1.01094689099903	0.296922306542822	0.291786561839838	1.33881723245476	0.0968367323347431	0.72248398761761	FALSE
J10_LOWERINF	F5_CANNABIS	PGS000925	17	9127	827	446191	1.51117668567985	4.53206046867727	6.80285275050764e-10	0.0121868690409433	1.01226143151597	0.242644518638473	-0.0962692853823249	0.908219412924314	0.663291281713254	0.962680917992407	FALSE
J10_LOWERINF	F5_SEDAHYP	PGS000925	65	9079	1683	445335	1.33804327037528	3.81157797619434	2.03652015306481e-26	0.0110744997830007	1.01113604905502	0.289613383508564	0.0851536858280741	1.08888439994038	0.47953361377196	0.927875863615883	FALSE
J10_LOWERINF	F5_STIMUL	PGS000925	25	9119	728	446290	1.9333627441459	6.91271689897143	1.09787712253553e-21	0.0117158556006478	1.01178475504595	0.261523578951706	0.0859541754584188	1.08975638957394	0.668042623900739	0.963215785551582	FALSE
J10_LOWERINF	F5_TOBAC	PGS000925	43	9101	1415	445603	1.25226143557677	3.49824507489803	5.33482260054727e-16	0.0126503980696195	1.01273075283771	0.225828313288261	-0.177959559101411	0.836976270876846	0.239350674676888	0.84235778519422	FALSE
J10_LOWERINF	F5_OTHERSUB	PGS000925	57	9087	2001	445017	1.40346463519779	4.06927412221241	9.11216964663128e-26	0.0115517280489932	1.01161870691822	0.26911412398054	0.0532155847985217	1.05465698862698	0.684625426699399	0.965725376462042	FALSE
J10_LOWERINF	F5_ANOREX	PGS000925	52	9092	2047	444971	0.873990901941995	2.39645581451788	5.13988768649659e-10	0.012643751153662	1.01272402132388	0.226298819527801	-0.0810594438874753	0.922138874295872	0.558892219099508	0.944528376767871	FALSE
J10_LOWERINF	F5_BULIMIA	PGS000925	11	9133	1029	445989	1.01991906614785	2.77297032771167	0.00109359695123184	0.0122376565330475	1.01231284304095	0.240488315796603	-0.245961658320803	0.781952205711335	0.447170567181887	0.9205842961445	FALSE
J10_LOWERINF	F5_EATOTH	PGS000925	27	9117	1492	445526	1.57142273890541	4.81349166624796	1.82645796536112e-15	0.0126123891103175	1.01269226072727	0.226801701957883	-0.266741220804777	0.765871237366112	0.171749042858825	0.802975885595157	FALSE
J10_LOWERINF	F5_PARAPER	PGS000925	23	9121	490	446528	1.18949648223862	3.28542652022926	1.91037736583991e-08	0.0115191664800919	1.01158576756227	0.269538956431056	0.241010945134317	1.2725349632981	0.273964399809246	0.861615894590168	FALSE
J10_LOWERINF	F5_SCHIZPER	PGS000925	17	9127	511	446507	0.872619164587092	2.39317076018871	0.000474273191174618	0.0124336675163417	1.01251128692467	0.233195268200839	-0.306000929236212	0.736385935179305	0.20961230334042	0.826254537478273	FALSE
J10_LOWERINF	F5_EMOPER	PGS000925	102	9042	3817	443201	1.40806296036143	4.08802905539984	1.82957941941839e-44	0.0111324931280955	1.01119468991722	0.288044446863971	0.0493741539161765	1.05061336831705	0.618238072815962	0.954858277039708	FALSE
J10_LOWERINF	F5_ANAPER	PGS000925	12	9132	919	446099	0.448583034171996	1.56609151439477	0.123038322869182	0.0121713961282948	1.01224576900443	0.243116093685553	-0.163917251532296	0.848812256887873	0.535416998831882	0.939280878689267	FALSE
J10_LOWERINF	F5_DEPPER	PGS000925	12	9132	556	446462	0.450293678866178	1.56877283327257	0.126619859440017	0.0117667323092302	1.01183623263358	0.259169168260636	0.0706753457542052	1.07323273973699	0.78217288465537	0.978292805455646	FALSE
J10_LOWERINF	F5_OTHPER	PGS000925	82	9062	2784	444234	1.09931259406781	3.00210165201234	5.25521645435661e-23	0.0125793193622699	1.01265877180309	0.229521304603268	-0.0786033871672595	0.924406483223239	0.449412910554401	0.921221098969819	FALSE
J10_LOWERINF	F5_MIXPER	PGS000925	50	9094	2389	444629	1.04731125201315	2.84997793462331	1.88454545511456e-13	0.0117929580550816	1.01186276914143	0.259027442762605	0.0283601342666328	1.02876611164481	0.843387786315221	0.985364814829022	FALSE
J10_LOWERINF	F5_MILDRET	PGS000925	23	9121	605	446413	1.17857853783963	3.24975151936778	8.93870063813598e-08	0.0128464166259771	1.01292928631535	0.218214677670874	-0.401237862120738	0.669490795596623	0.0567340114858051	0.652499526310833	FALSE
J10_LOWERINF	AUD	PGS000925	385	8759	13021	433997	0.739315507757335	2.0945013537855	6.11796296946877e-45	0.0135676026887829	1.01366006027957	0.202583573362337	-0.0443215873133699	0.956646262698864	0.393916465665743	0.906093318637124	FALSE
J10_LOWERINF	ALCODELIRIUM	PGS000925	57	9087	1465	445553	1.04136510855692	2.83308184006038	1.07594245439473e-14	0.0129902352845044	1.0130749749226	0.213956308126536	-0.191285965632024	0.825896376399319	0.150341709377064	0.783396460909124	FALSE
J10_LOWERINF	G6_SLEEPAPNO	PGS000925	469	8675	30323	416695	0.306279667935616	1.35836214376784	3.16666055688796e-10	0.00996768110519084	1.01001752390656	0.351431384987125	0.0313431367008042	1.03183950515119	0.508309027978997	0.933652982922918	FALSE
J10_LOWERINF	G6_PARKINSON	PGS000925	95	9049	2494	444524	0.753890868969501	2.12525303157389	1.25839026446778e-12	0.014157303750539	1.01425799297682	0.176517143464148	-0.183420584722377	0.832417979817989	0.0668984594277863	0.671477245201329	FALSE
J10_LOWERINF	G6_MENINGBACT	PGS000925	28	9116	909	446109	0.744776492635176	2.10597068241673	8.87851886656573e-05	0.0116939790172599	1.0117626208945	0.26247954350396	0.0866880832145129	1.09055646379493	0.647571741310199	0.959628063190438	FALSE
J10_LOWERINF	G6_DYSTON	PGS000925	24	9120	1242	445776	0.59156049346024	1.80680572514744	0.00445490405837559	0.0125338825014799	1.01261276081276	0.229630377340989	-0.269982485754458	0.763392864469843	0.196791346813712	0.819068585772917	FALSE
J10_LOWERINF	G6_ALZHEIMER	PGS000925	38	9106	1476	445542	0.227799605468497	1.25583363802126	0.164232046819575	0.0122147656320189	1.01228967055307	0.242095868389665	-0.0599012983773839	0.941857491859327	0.709932613984793	0.969553111120319	FALSE
J10_LOWERINF	G6_MS	PGS000925	40	9104	2150	444868	0.748803754057355	2.11446907804653	2.46287443381719e-06	0.0116940416056818	1.01176268421913	0.26278487798767	0.0653974123860007	1.06758321088122	0.679123219990593	0.96476237150026	FALSE
J10_LOWERINF	G6_OTHDEMYEL	PGS000925	13	9131	1011	446007	0.556258945534104	1.74413537461634	0.0456537891296076	0.0118862809691454	1.01195720353005	0.254318832984958	0.037125025455977	1.03782276699187	0.895629932779687	0.990663304486727	FALSE
J10_LOWERINF	G6_EPLEPSY	PGS000925	274	8870	9407	437611	0.71846171186119	2.05127532989194	1.60908668980841e-31	0.0136672202529851	1.01376104365548	0.196448278313011	-0.057843565047493	0.943797578818562	0.341118436306274	0.887273537404488	FALSE
J10_LOWERINF	GE_MODE	PGS000925	25	9119	923	446095	0.780752218397831	2.18311382639942	0.000360757053472221	0.0107488152690157	1.01080679132229	0.302940500807026	0.479644654787426	1.61550023990986	0.0196202010633818	0.493518816621699	FALSE
J10_LOWERINF	FE_MODE	PGS000925	110	9034	4229	442789	0.825011112787132	2.28190612352541	1.52191941462392e-17	0.0136525425524438	1.01374616408366	0.192863261489225	-0.152748452055728	0.858345609730777	0.0993078413774102	0.725473538202818	FALSE
J10_LOWERINF	GE	PGS000925	39	9105	1241	445777	1.05073268546333	2.85974564471755	3.16018112312389e-10	0.0106717929252468	1.01072893961232	0.306811832510607	0.284121380941792	1.32859418697956	0.0618026707692273	0.660503039937816	FALSE
J10_LOWERINF	FE	PGS000925	132	9012	4888	442130	0.894907820594003	2.4471102059002	4.17786286354728e-24	0.0136718996872929	1.01376578749479	0.19276044704798	-0.126561672935073	0.881119806623163	0.139295579532492	0.771841703078428	FALSE
J10_LOWERINF	G6_STATUSEPI	PGS000925	21	9123	525	446493	1.35318401548489	3.86972720729009	2.74816258975374e-09	0.0113049270536483	1.01136906922112	0.278507010361145	0.268240401512857	1.30766146602594	0.216607843075699	0.829086218912176	FALSE
J10_LOWERINF	G6_MIGRAINE_NO_AURA	PGS000925	74	9070	6033	440985	0.623439176842038	1.86533223037495	1.07793980023429e-07	0.0120748225263539	1.01214801750465	0.2484374075166	-0.0291830201601201	0.971238691938209	0.802055778127915	0.980496260877762	FALSE
J10_LOWERINF	G6_MIGRAINE_WITH_AURA	PGS000925	88	9056	6673	440345	0.559967646916644	1.75061586155899	1.99271968742529e-07	0.0123259227446545	1.01240220000411	0.239062185415528	-0.0439530657905732	0.956998872404514	0.685474036322719	0.96589145250968	FALSE
J10_LOWERINF	G6_CLUSTHEADACHE_STRICT	PGS000925	17	9127	814	446204	0.811110362914043	2.25040536658149	0.000860514243061628	0.0119382712333057	1.01200981682006	0.25237585967251	-0.0546026463449854	0.946861312016574	0.816222874053992	0.982144308056421	FALSE
J10_LOWERINF	G6_SLEEPDISOTH	PGS000925	59	9085	2731	444287	0.415473210320103	1.51508752613676	0.00149875369895385	0.0116477841951966	1.01171588377977	0.265209917409005	0.0511651921592188	1.05249674313306	0.689983359180274	0.966523026218378	FALSE
J10_LOWERINF	G6_TRINEU	PGS000925	44	9100	1341	445677	0.675874588734421	1.96575144845346	2.24080059637297e-05	0.0133488515257	1.01343834521351	0.201217736947878	-0.277733097337539	0.757498973028459	0.0758178160909112	0.68771479218272	FALSE
J10_LOWERINF	G6_ATYFAC	PGS000925	20	9124	1105	445913	0.377687890631726	1.45890753310214	0.115012460656033	0.0111418852224506	1.01120418719776	0.285430388076269	0.429707328484983	1.53680767789161	0.0691510353178307	0.674884968542017	FALSE
J10_LOWERINF	G6_BELLPA	PGS000925	44	9100	2858	444160	0.173071364976674	1.18895095151339	0.255051301048498	0.0116402655722863	1.01170827709815	0.265157770467082	0.0545544337650639	1.0560699607133	0.710406661286687	0.969553111120319	FALSE
J10_LOWERINF	G6_BRACHPLE	PGS000925	35	9109	2469	444549	0.493900767349718	1.63869594058409	0.00407364816120665	0.011449867121578	1.01151566774646	0.272757624277203	0.111591020999605	1.11805550590399	0.510078981422022	0.933858357983184	FALSE
J10_LOWERINF	G6_ROOTPLEXOTHUNS	PGS000925	77	9067	4012	443006	0.528428708049722	1.69626488615649	4.31858533403363e-06	0.0115314750038368	1.01159821876634	0.270465040551158	0.0416565902606032	1.04253640011696	0.714101525942617	0.969686019647959	FALSE
J10_LOWERINF	G6_CARPTU	PGS000925	323	8821	18815	428203	0.329298622172758	1.38999287631017	1.04029866507435e-08	0.013758025639457	1.01385310279851	0.194793038033641	-0.0581104018917914	0.943545772448076	0.298851344062864	0.872799102497351	FALSE
J10_LOWERINF	G6_MEDLEOTH	PGS000925	28	9116	736	446282	0.324496063541338	1.38333335818746	0.0871546287587189	0.0121596900823835	1.01223391967834	0.243932679666621	-0.0795861721025141	0.923498436737766	0.683562594604439	0.965498966173184	FALSE
J10_LOWERINF	G6_ULLNLE	PGS000925	78	9066	3366	443652	0.536432075356161	1.70989518849138	2.68919010486308e-06	0.011541203630745	1.01160806027586	0.270121624673459	0.0245004164563922	1.02480301789288	0.826606532081971	0.983517139245177	FALSE
J10_LOWERINF	G6_RADLES	PGS000925	25	9119	902	446116	0.325709255308542	1.38501262525944	0.121785585923416	0.0110526124527656	1.01111391822859	0.289467434726169	0.330444647686886	1.39158675675026	0.094144924566054	0.716613146443632	FALSE
J10_LOWERINF	G6_MONONPOTHUS	PGS000925	11	9133	694	446324	0.150578310915292	1.16250633847403	0.627395474991112	0.0122000704821823	1.01227479491398	0.24195240366699	-0.204771255615036	0.814833683725195	0.500083288055724	0.932105803410248	FALSE
J10_LOWERINF	G6_SCIALE	PGS000925	80	9064	1375	445643	0.287570709406297	1.3331848575402	0.0120707690044821	0.0104132346130714	1.01046764102555	0.319735125529815	0.169255680459698	1.18442293401317	0.133009982863668	0.765411819914132	FALSE
J10_LOWERINF	G6_MERALGIA	PGS000925	11	9133	728	446290	0.170537212051864	1.18594178243985	0.583737489981164	0.0121787398321834	1.01225320266492	0.24276304627893	-0.195295453914695	0.822591584245472	0.537615395076557	0.939692253918327	FALSE
J10_LOWERINF	G6_PLANTAR	PGS000925	34	9110	1652	445366	0.329747574156307	1.39061705647209	0.0563744446797356	0.0123865771509149	1.01246360852077	0.235340974570682	-0.148210874245908	0.862249269604957	0.41594296684252	0.913295485399751	FALSE
J10_LOWERINF	G6_MONOLOWOTHUNS	PGS000925	22	9122	656	446362	0.631340389837431	1.88012899685706	0.00380277241874414	0.0124461399031479	1.01252391543584	0.232809987567561	-0.285869732410553	0.751360487491514	0.235181125403123	0.840311234718681	FALSE
J10_LOWERINF	G6_MONOOTHUNS	PGS000925	19	9125	738	446280	0.214551145179229	1.23930550385572	0.353633393820258	0.012144214947367	1.01221825534297	0.244316491544296	-0.0903015999669621	0.913655585218517	0.697936798037668	0.968063558547162	FALSE
J10_LOWERINF	G6_DIABETNEUR	PGS000925	73	9071	1668	445350	0.793943274586526	2.21210217668908	1.63669426060392e-11	0.0115936690187117	1.01166113607752	0.267787114864938	0.0355186351732804	1.03615695691259	0.762463888898832	0.976135992595446	FALSE
J10_LOWERINF	G6_POLYOTHUNS	PGS000925	92	9052	3533	443485	0.467802457826638	1.5964819990115	1.12207765505964e-05	0.01367635441364	1.01377030355401	0.191600316955272	-0.183207340605932	0.832595506982246	0.0818994936057758	0.698252759409711	FALSE
J10_LOWERINF	G6_MYOPOTHUNS	PGS000925	22	9122	1299	445719	0.320716188296411	1.37811440038986	0.154037235350474	0.0127112827347637	1.01279241448758	0.223079044730558	-0.301709190096965	0.739553102986581	0.153198689896248	0.786325948352226	FALSE
J10_LOWERINF	G6_HEMIPLE	PGS000925	41	9103	1095	445923	0.860267940597765	2.36379396523047	3.95522847047138e-08	0.0118123028251913	1.01188234358341	0.258043406908922	0.0705909859226377	1.0731422058226	0.644790276071903	0.959410541614775	FALSE
J10_LOWERINF	G6_HCNP	PGS000925	61	9083	970	446048	0.884282326870809	2.42124610453086	8.95708762994787e-12	0.0112322723967728	1.01129559121772	0.282664933261057	0.136767758178466	1.14656183798762	0.285783930817808	0.866422986821249	FALSE
J10_LOWERINF	G6_CERCYST	PGS000925	22	9122	999	446019	0.972395872938286	2.64427221632097	5.55338550403428e-06	0.0121410429247884	1.0122150445689	0.244575823111122	-0.0678766744083349	0.934375698907857	0.720524516040422	0.970552713175665	FALSE
J10_LOWERINF	G6_SPINOTH	PGS000925	11	9133	647	446371	0.0827451368236076	1.08626492433692	0.799118726225045	0.0115966990879812	1.01166420148549	0.266041944304466	0.272907961485816	1.31377932096333	0.365908960053492	0.895932025593612	FALSE
J10_LOWERINF	G6_POSTOPNEURO	PGS000925	23	9121	2047	444971	0.2837453709475	1.32809471619578	0.214937888623383	0.0131760391750702	1.0132632256827	0.206648435701297	-0.471987215487172	0.623761487353514	0.0197115969006171	0.494349895755412	FALSE
J10_LOWERINF	G6_NEUROOTH	PGS000925	17	9127	1236	445782	0.15752852253988	1.1706141463942	0.533400754642512	0.0114235476814789	1.01148904557078	0.27340101780959	0.266738536868959	1.3056990095448	0.25112835629415	0.849463380378559	FALSE
J10_LOWERINF	G6_TIA	PGS000925	299	8845	11582	435436	0.366358345021657	1.4424720527298	9.38096419823557e-10	0.0118391298571345	1.01190948974749	0.263901490970857	-0.00651601346367497	0.993505169717118	0.910630565770964	0.992277010315051	FALSE
J10_LOWERINF	G6_VASCSYND	PGS000925	15	9129	621	446397	0.325002162324526	1.3840336387074	0.241890967468687	0.0113609887907881	1.01142576991739	0.2759517273237	0.398368402498597	1.48939262481358	0.147190491609636	0.780612172796926	FALSE
J10_LOWERINF	H7_CONJUNCTIVITISATOPIC	PGS000925	14	9130	1020	445998	0.585848602568741	1.79651486609417	0.0345727290145873	0.011612108907107	1.01167979116796	0.26547829812506	0.180035156210748	1.1972594534876	0.497431564012445	0.93150202262015	FALSE
J10_LOWERINF	H7_CATARACTSENILE	PGS000925	724	8420	32770	414248	0.169029685981191	1.1841552912139	6.69892669580511e-05	0.0094107792493651	1.00945519986727	0.385897066900919	0.0316374964144058	1.03214328184003	0.414718865196767	0.913139868144841	FALSE
J10_LOWERINF	H7_CATARACTOTHER	PGS000925	244	8900	10660	436358	0.247507240985248	1.28082863681141	0.000175999202932928	0.0128694895223895	1.01295265779746	0.222997582239965	-0.0358329358029991	0.964801463801669	0.581005944794001	0.948528596382966	FALSE
J10_LOWERINF	H7_HORDEOLUM	PGS000925	18	9126	1029	445989	0.594263525305239	1.81169618511713	0.0133790627110952	0.0116202952095816	1.01168807311864	0.265234820088405	0.159662609236547	1.17311500604747	0.502292211230324	0.932555699661483	FALSE
J10_LOWERINF	H7_CHALAZION	PGS000925	36	9108	3046	443972	0.0999214922934232	1.10508415704724	0.554575824432296	0.0126971362402348	1.01277808712657	0.223958611936668	-0.1882891303917	0.828375164169069	0.249815679917911	0.849168199899491	FALSE
J10_LOWERINF	H7_EYELIDINFLAMMATION	PGS000925	28	9116	2318	444700	0.116375170093876	1.1234172656422	0.541009559683467	0.0122211024066685	1.01229608522491	0.241583496659977	-0.0876949797648028	0.91604024492564	0.641294208701993	0.959078144801413	FALSE
J10_LOWERINF	H7_ENTROPION	PGS000925	23	9121	1289	445729	-0.0664103172768814	0.935746832417423	0.753408082009864	0.012247275015035	1.01232258000062	0.240436070350759	-0.121381434671579	0.885696059967904	0.561965165318909	0.945125519626304	FALSE
J10_LOWERINF	H7_ECTROPION	PGS000925	15	9129	511	446507	0.124021373011157	1.13204006584557	0.68439153318263	0.0109792942700651	1.01103978791119	0.292446596034089	0.550163169108132	1.73353585429094	0.0301407570999944	0.557133003105002	FALSE
J10_LOWERINF	H7_BLEPHAROCHALASIS	PGS000925	103	9041	6263	440755	0.0592518223666122	1.06104240130882	0.563363039528774	0.0146530466371968	1.01476092881521	0.161938979488735	-0.251305475512292	0.777784741073426	0.0128116074951685	0.437870655916288	FALSE
J10_LOWERINF	H7_PTOSIS	PGS000925	42	9102	1996	445022	0.352277015455375	1.42230246891771	0.0235311641235012	0.012388652326618	1.01246570956283	0.235558053644226	-0.10457219601428	0.900709767404228	0.495101807026196	0.931206962239068	FALSE
J10_LOWERINF	H7_LACRIGLAND	PGS000925	104	9040	7304	439714	0.316115980829041	1.37178934766586	0.00157157401312146	0.0109019526275531	1.01096159545715	0.298234513365576	0.084811277941843	1.08851162115948	0.384603862656354	0.903461823778376	FALSE
J10_LOWERINF	H7_STENOLACRI	PGS000925	37	9107	2199	444819	0.0916068503092252	1.09593387130967	0.57906578785549	0.012285503624878	1.01236128042529	0.239413026539529	-0.0815273924358225	0.921707461695593	0.609340394624241	0.953394718493193	FALSE
J10_LOWERINF	H7_CONJUNCTIVITISACUNONATOPIC	PGS000925	109	9035	7212	439806	0.553791366488256	1.73983688832128	1.08111869459499e-08	0.0123983720340374	1.01247555048113	0.236899132555448	-0.0327429763013393	0.967787271889323	0.733231865529135	0.972394397828267	FALSE
J10_LOWERINF	H7_CONJUNCTIVITISCHRON	PGS000925	11	9133	690	446328	0.485309414343922	1.62467762964404	0.117600068608672	0.012240131140441	1.01231534812089	0.240417650726411	-0.232559884776116	0.792502289103565	0.432966324885612	0.917754237546025	FALSE
J10_LOWERINF	H7_PTERYGIUM	PGS000925	14	9130	588	446430	0.0224450719190862	1.02269885773602	0.934348941972495	0.0121598157831974	1.01223404691698	0.243608074986384	-0.129178112791139	0.878817422980772	0.622168542117802	0.955367728314151	FALSE
J10_LOWERINF	H7_CONJUHAEMOR	PGS000925	20	9124	1189	445829	0.255502281192881	1.2911099582854	0.255861603011156	0.0117729961483849	1.01184257063284	0.25913850578818	0.0675260105977167	1.06985808688431	0.741065842068153	0.973675080548744	FALSE
J10_LOWERINF	H7_EPISCLERITIS	PGS000925	21	9123	1188	445830	0.597244349697158	1.81710459004452	0.00725701166606892	0.0123563029352046	1.01243295744306	0.236221744038566	-0.178447667151107	0.836567835709982	0.427614659768432	0.916580688067355	FALSE
J10_LOWERINF	H7_CORNULCER	PGS000925	61	9083	4432	442586	0.35123698334294	1.42082399763851	0.00640506937903798	0.012325400410616	1.01240167119211	0.238388214975653	-0.0689367916279845	0.933385676002707	0.598909202077131	0.951810166470103	FALSE
J10_LOWERINF	H7_KERATITISOTH	PGS000925	37	9107	2730	444288	0.264600225716532	1.30291000173693	0.10905848247129	0.0122235291072088	1.01229854176735	0.24167000267012	-0.0762320315472412	0.926601180908298	0.654648957730911	0.961127455882409	FALSE
J10_LOWERINF	H7_KERATITISINOTH	PGS000925	13	9131	736	446282	0.396532166792788	1.48666025829815	0.154488361759422	0.0120603605643363	1.01213337996431	0.247437296903721	-0.0805782762746065	0.922582684421717	0.773345239677317	0.977057970873708	FALSE
J10_LOWERINF	H7_IRIDOACUTE	PGS000925	83	9061	5389	441629	0.254160363086447	1.28937855641456	0.0217993131395176	0.012951704411056	1.01303594101096	0.215969695638642	-0.121439991061844	0.88564419832219	0.270044381014198	0.859787315664808	FALSE
J10_LOWERINF	H7_IRIDOCHRONIC	PGS000925	18	9126	1227	445791	0.14347166837261	1.15427410787992	0.569296946110081	0.0128249237457008	1.01290751578142	0.21889114068947	-0.450581738456829	0.637257326676842	0.0600634672972634	0.658185978154158	FALSE
J10_LOWERINF	H7_IRIDONAS	PGS000925	15	9129	762	446256	0.5560344382947	1.74374384755022	0.0353963250145357	0.0123809177598015	1.01245787860944	0.235119954209272	-0.356757742174201	0.699942043634548	0.194463512539677	0.817300003297516	FALSE
J10_LOWERINF	H7_CHORIORETINFLAM	PGS000925	17	9127	647	446371	0.280123478803931	1.32329320091141	0.370604898598299	0.0132509952304316	1.01333917874368	0.203908966564104	-0.735621824090461	0.479207383613821	0.00591405278397465	0.331328548422391	FALSE
J10_LOWERINF	H7_RETINALDETACHBREAK	PGS000925	44	9100	2899	444119	-0.0952784281010636	0.909119774733956	0.53258411983264	0.0115229245934158	1.01158956922336	0.26991260730571	0.0947562512140318	1.09939084727981	0.534636923490224	0.939074399168625	FALSE
J10_LOWERINF	H7_RETINALBREAK	PGS000925	40	9104	3505	443513	-0.106423661411537	0.899043677266963	0.504121289612009	0.0114254274995172	1.01149094698792	0.273866746423888	0.120658374808978	1.12823941151821	0.454591860979676	0.922215465248243	FALSE
J10_LOWERINF	H7_RETINALDETACHOTH	PGS000925	15	9129	593	446425	0.151635502682518	1.16373598047359	0.560237644590504	0.0119829440284537	1.01205502713712	0.250580502134258	-0.0392096386510993	0.961549110157216	0.873220275813436	0.988231716220041	FALSE
J10_LOWERINF	H7_RETIVASCOCCLUSION	PGS000925	28	9116	1942	445076	-0.138018163346077	0.871082869822483	0.46831641391181	0.0117416965635462	1.01181090087609	0.260647327781533	0.0625431843028902	1.06454042936159	0.726335678138432	0.971295852060928	FALSE
J10_LOWERINF	H7_RETVASCNAS	PGS000925	20	9124	1542	445476	-0.292975314304409	0.746040556999999	0.194683649080771	0.0117384476699541	1.01180761361547	0.260531635499536	0.0964157407086848	1.1012167894883	0.653514175062495	0.960819493510289	FALSE
J10_LOWERINF	H7_PERIPHRETINADEGEN	PGS000925	14	9130	703	446315	0.395568621458813	1.48522848364373	0.144971135023768	0.0117571900681868	1.01182657749442	0.259543739954115	0.108060182274763	1.11411479333151	0.687514788157514	0.966296767864542	FALSE
J10_LOWERINF	H7_RETINASEPAR	PGS000925	11	9133	877	446141	0.112154611475825	1.11868580893871	0.710350610447558	0.0119932400136904	1.01206544729439	0.249999554301331	-0.0412924524872247	0.959548466573786	0.897282483679042	0.99078916988291	FALSE
J10_LOWERINF	H7_GLAUCSUSP	PGS000925	129	9015	7628	439390	0.0592548387629902	1.0610456018381	0.508063110216308	0.0107883080625577	1.01084671169449	0.303884692173541	0.0851210125871333	1.08884882313923	0.340799685478336	0.88701310577928	FALSE
J10_LOWERINF	H7_GLAUCOMA_POAG	PGS000925	128	9016	5045	441973	0.219550054875467	1.24551619055324	0.0146147382412575	0.0111215893308049	1.01118366411541	0.289208832950587	0.0608753756800033	1.06276645938651	0.493802654869768	0.930778689944762	FALSE
J10_LOWERINF	H7_GLAUCCLOSEPRIM	PGS000925	19	9125	797	446221	-0.0816699522483072	0.921576072618312	0.75206876212511	0.0129407032910322	1.01302479654229	0.214761010170767	-0.450957938935527	0.637017635254333	0.0409751663612609	0.602869631479456	FALSE
J10_LOWERINF	H7_GLAUCNAS	PGS000925	27	9117	1104	445914	0.261422012202728	1.29877564897016	0.175922075726126	0.0117751948704622	1.01184479539589	0.259142330337929	0.0660318858321131	1.0682607790068	0.734491601985866	0.972629551199796	FALSE
J10_LOWERINF	H7_VITRHAEMORR	PGS000925	31	9113	1684	445334	0.293130122884235	1.34061722406238	0.105531917869758	0.0122070341086372	1.01228184404207	0.242226379485144	-0.0633889467509974	0.93857834568795	0.718710264990736	0.970103170333181	FALSE
J10_LOWERINF	H7_VITROPACIT	PGS000925	16	9128	663	446355	0.610304740260532	1.8409923377916	0.0203890584070654	0.0113983422798413	1.01146355090443	0.274434976676081	0.287099938406193	1.33255738048208	0.235871414573229	0.840475241077275	FALSE
J10_LOWERINF	H7_VITROTH	PGS000925	104	9040	8521	438497	-0.0785345107485209	0.924470155223987	0.431978988956664	0.0107535070408419	1.01081153380824	0.304737915127614	0.107897580582237	1.11393365110786	0.278066838732085	0.86311593107699	FALSE
J10_LOWERINF	H7_OPTNEURITIS	PGS000925	26	9118	1184	445834	0.750628802096419	2.11833160927149	0.000135824164213981	0.0119495749410519	1.01202125634792	0.252139231802047	-0.0486384688696857	0.952525435053391	0.805949331941383	0.980966501837435	FALSE
J10_LOWERINF	H7_CONVERSTRAB	PGS000925	24	9120	1880	445138	0.275332766151224	1.31696884461325	0.182129831529455	0.0116305153887511	1.01169841280485	0.264997060579504	0.117450314092362	1.12462575050437	0.563457540998496	0.945476456027227	FALSE
J10_LOWERINF	H7_DIVERGSTRAB	PGS000925	39	9105	2483	444535	0.132759173943911	1.14197494788971	0.418561933059387	0.0127662597561993	1.01284809632846	0.221446538528181	-0.200208471115823	0.818560089154197	0.223130135610509	0.83246963886698	FALSE
J10_LOWERINF	H7_INTERHETEROTRO	PGS000925	15	9129	1606	445412	0.371705974655151	1.45020652112871	0.151570731358941	0.0120051164971266	1.01207746714428	0.249693755299859	-0.010909702852407	0.989149592129649	0.964413519050266	0.997067707767039	FALSE
J10_LOWERINF	H7_HETEROPHORIA	PGS000925	31	9113	2172	444846	0.392331025472345	1.4804276895754	0.0364524705249944	0.0128342296917499	1.01291694188798	0.218875812151359	-0.226561907719252	0.797269983618847	0.195495103612361	0.817803373446755	FALSE
J10_LOWERINF	H7_HYPERMETRO	PGS000925	23	9121	1529	445489	0.457243057370983	1.57971279843066	0.0525321713936565	0.0106917844123453	1.01074914578885	0.305438411660628	0.546473655506124	1.72715173456724	0.012254348515742	0.431885393914276	FALSE
J10_LOWERINF	H7_MYOPIA	PGS000925	36	9108	3162	443856	0.422111568448721	1.5251786770103	0.0117081149910875	0.0117903339111784	1.01186011387139	0.258824151012068	0.033987671579671	1.03457185201284	0.832661435515442	0.984226201503782	FALSE
J10_LOWERINF	H7_ASTIGMATISM	PGS000925	12	9132	1333	445685	0.118741503671904	1.12607879342937	0.689710901107747	0.0116185610079662	1.01168631864907	0.265130929059698	0.278668233992888	1.32136888586164	0.34945074092564	0.891411008419312	FALSE
J10_LOWERINF	H7_PRESBYOPIA	PGS000925	16	9128	993	446025	0.115223546507408	1.12212425649446	0.704379096343392	0.0107630717111236	1.01082120193351	0.30210500236322	0.589440868825212	1.80298003117165	0.0130585483533236	0.440755404260939	FALSE
J10_LOWERINF	H7_VISUDISTURBSUB	PGS000925	85	9059	5374	441644	0.450552617107147	1.56917910114737	4.31436404619484e-05	0.013017560178884	1.0131026574675	0.213721156165776	-0.117893276683684	0.888790902265794	0.272130143183089	0.860509531945944	FALSE
J10_LOWERINF	H7_DIPLOPIA	PGS000925	50	9094	2751	444267	0.415680890686902	1.51540221274591	0.00356615174174272	0.0116073880453194	1.01167501517877	0.266615676116658	0.0538502400487629	1.05532654466817	0.702180858720512	0.968907930143425	FALSE
J10_LOWERINF	H7_VISFIELDDEF	PGS000925	39	9105	1627	445391	0.581985986240923	1.78958900302615	0.000332477906540377	0.0123746279559588	1.01245151046801	0.235974872244197	-0.0784425330619888	0.924555189760712	0.633389741621894	0.957644553082227	FALSE
J10_LOWERINF	H7_VISDISTNAS	PGS000925	16	9128	1444	445574	0.113343977302166	1.12001712716554	0.667599805860054	0.0124907376494215	1.01256907272746	0.231031359571687	-0.318320320730213	0.727369759482097	0.210629972962701	0.826616395090049	FALSE
J10_LOWERINF	H7_OCUPAIN	PGS000925	27	9117	1526	445492	0.700609963374028	2.01498139755626	0.000631940106828135	0.013089297819039	1.01317533766831	0.209728380603059	-0.398255015634514	0.67149076518208	0.0347118038168331	0.575067077024628	FALSE
J10_LOWERINF	H7_EYEADNEXOTH	PGS000925	27	9117	973	446045	0.450288696881708	1.56876501769014	0.0290737455600399	0.0109175993344036	1.01097741380062	0.295434063703364	0.346809973488053	1.41454789822601	0.0726009822017012	0.681627238229758	FALSE
J10_LOWERINF	H8_NONSUPPNAS	PGS000925	103	9041	8818	438200	0.765117127650723	2.14924609605922	2.20064455081571e-14	0.0108864294743602	1.01094590226724	0.298884870090854	0.101775256205247	1.107134622129	0.301644663925582	0.874442951722506	FALSE
J10_LOWERINF	H8_EXT_INFNAS	PGS000925	21	9123	1288	445730	0.436593289523233	1.54742659444844	0.0514011866352679	0.011492872400972	1.01155916919575	0.270599472679308	0.189665176654399	1.20884478043621	0.389035516069795	0.904984883513361	FALSE
J10_LOWERINF	H8_EXT_OTH	PGS000925	22	9122	1314	445704	0.41530506604824	1.51483279426433	0.0524758674008962	0.0118311000938527	1.01190136438644	0.256740388668223	0.0477525809490962	1.04891110262716	0.830180570254356	0.983770275480525	FALSE
J10_LOWERINF	H8_EXT_NAS	PGS000925	41	9103	2202	444816	0.533269279014199	1.7044956815156	0.00203994192506301	0.0101102546486177	1.01016153594978	0.332960447723088	0.407017276611195	1.50233006061009	0.0119337395295175	0.427969765029209	FALSE
J10_LOWERINF	H8_CERUMEN	PGS000925	18	9126	1198	445820	0.0785980976091987	1.08176946895605	0.742604709085351	0.0116078998658863	1.01167553297498	0.265762576210899	0.171265219387475	1.18680547110477	0.462140805382416	0.924058409632821	FALSE
J10_LOWERINF	H8_SUP_ACUTE	PGS000925	145	8999	9608	437410	0.978479470511084	2.66040793620573	1.64898980458297e-29	0.0156508289440561	1.01577394461625	0.13626353653931	-0.215439374604636	0.806187144190956	0.00845272074453465	0.38234470802748	FALSE
J10_LOWERINF	H8_CHRON_SUPOTITIS	PGS000925	64	9080	2080	444938	0.411694037226008	1.50937255385936	0.00104331375238968	0.012468029597606	1.01254607951756	0.233254645758488	-0.0791002299724834	0.923947312590205	0.50593424585698	0.933211311358036	FALSE
J10_LOWERINF	H8_SUP_OTINAS	PGS000925	13	9131	632	446386	0.683196976629153	1.98019827113343	0.0215134972710088	0.0126493016874831	1.01272964249841	0.225145504384926	-0.42803378752634	0.651789392075435	0.0768533413290204	0.689800285970591	FALSE
J10_LOWERINF	H8_OTIMEDNAS	PGS000925	51	9093	3241	443777	0.934156984734987	2.54506702277673	3.0995226336089e-11	0.0120819979287303	1.0121552801	0.247566286303022	-0.0439086092233367	0.957041418234944	0.756287759932474	0.975255700884428	FALSE
J10_LOWERINF	H8_EUSTSALP	PGS000925	28	9116	2605	444413	0.355661838608687	1.42712486812557	0.0628427878842111	0.0115996774317234	1.01166721457372	0.266350965757411	0.1134264113503	1.12010945851688	0.548072329601539	0.942143372104798	FALSE
J10_LOWERINF	H8_MASTCHRON	PGS000925	20	9124	694	446324	0.0950884380990707	1.09975611116538	0.68206075927633	0.0116865298263822	1.01175508410969	0.262590210343034	0.10336450098511	1.10889552893317	0.647110350925444	0.959600949389975	FALSE
J10_LOWERINF	H8_CHOLEASTOMA	PGS000925	32	9112	1344	445674	0.00921659827007948	1.00925920189817	0.959967229457231	0.0108691164905072	1.01092839992866	0.297840089291394	0.274822310016518	1.31629676133641	0.0963936383015567	0.721457730147244	FALSE
J10_LOWERINF	H8_PERFORATION	PGS000925	30	9114	2459	444559	-0.0221481035392952	0.978095364938271	0.90379447649389	0.0121001970996385	1.01217370065455	0.246352487256261	-0.0442618511157737	0.956703410815931	0.804505495362271	0.980884746898203	FALSE
J10_LOWERINF	H8_OTOSCLE	PGS000925	37	9107	2201	444817	-0.245109738845229	0.782618649862418	0.148432432551323	0.013257960684813	1.01334623713608	0.204316994128702	-0.280212738922407	0.755622973938356	0.0750317524955759	0.685981834132563	FALSE
J10_LOWERINF	H8_MENIERE	PGS000925	50	9094	2321	444697	0.245313478871928	1.27802188327475	0.085871790773695	0.0113075978207404	1.01137177035596	0.279026388375658	0.140443133764958	1.15078363697135	0.350366287712352	0.891411008419312	FALSE
J10_LOWERINF	H8_BPV	PGS000925	84	9060	5923	441095	0.145030949061808	1.15607534916179	0.1888929579233	0.01163653804054	1.01170450593045	0.26624684408192	0.035159340732029	1.03578473834974	0.751324294606313	0.974717310755582	FALSE
J10_LOWERINF	H8_VESTIBNEUR	PGS000925	25	9119	2033	444985	-0.13555646608043	0.873229853669191	0.502784997530732	0.0117995920862991	1.01186948189289	0.258089079927218	0.0673193696509151	1.06963703323645	0.741346059253578	0.973675080548744	FALSE
J10_LOWERINF	H8_PERIPHVERTIGO	PGS000925	23	9121	2013	445005	-0.185433505563958	0.830744073603061	0.375146370003011	0.0118868450275933	1.01195777433322	0.254587867065177	0.0233467170698189	1.02362138503539	0.909537507338845	0.992086809251781	FALSE
J10_LOWERINF	H8_VESTIFUNCNAS	PGS000925	23	9121	644	446374	0.773138317112883	2.16655493211987	0.000220969504819944	0.0121100549302771	1.01218367854064	0.245722733383656	-0.0866770350468119	0.916973198021205	0.692900697620893	0.967367440396437	FALSE
J10_LOWERINF	H8_NOISEINNER	PGS000925	15	9129	838	446180	0.262526668452833	1.30021114232566	0.312142902857669	0.0119157279031488	1.01198700300579	0.253226398090592	0.000147619208034915	1.00014763010429	0.999530630886688	0.999891678931414	FALSE
J10_LOWERINF	H8_HL_CON_NAS	PGS000925	29	9115	2019	444999	0.19423030703139	1.21437593006809	0.324619210603306	0.0109004226943747	1.01096004875465	0.29631059025817	0.30306209652099	1.35399854043063	0.0894016420857307	0.70929689561044	FALSE
J10_LOWERINF	H8_HL_SEN_NAS	PGS000925	376	8768	22327	424691	0.0832408535241813	1.0868035374899	0.125450993631622	0.0115049647789169	1.0115714014255	0.279375458242672	0.0109950657984058	1.0110557336796	0.836029375431875	0.984719067712944	FALSE
J10_LOWERINF	H8_HL_MIX_NAS	PGS000925	47	9097	2711	444307	0.109529165036537	1.1157526114263	0.469724993316375	0.010669700654572	1.01072682489601	0.307088510039789	0.24917293679071	1.28296388554299	0.0879077490373908	0.70791230019972	FALSE
J10_LOWERINF	H8_HL_PRESBY	PGS000925	48	9096	2027	444991	0.152114367969066	1.16429338668794	0.296726790546084	0.0119028206843451	1.01197394115241	0.254607476054488	0.00765691629960479	1.0076863054454	0.95710574019021	0.996362006888122	FALSE
J10_LOWERINF	H8_HL_IDIOP	PGS000925	25	9119	2367	444651	-0.306293186635279	0.736170752387094	0.129399792040904	0.0123630674970489	1.01243980613158	0.236039565400623	-0.150872281116189	0.85995752446079	0.461919133886113	0.924004991221354	FALSE
J10_LOWERINF	H8_HL_NAS	PGS000925	25	9119	1364	445654	0.127197410123678	1.13564118272088	0.531191992562444	0.011539478682429	1.01160631530575	0.268785453418761	0.142429286154058	1.15307153995113	0.467858236987956	0.925374913300585	FALSE
J10_LOWERINF	H8_OTALGIA	PGS000925	28	9116	1471	445547	0.787903940476496	2.19878281308569	3.28435029364906e-05	0.0120866821071541	1.01216002122703	0.246790113316181	-0.0569506159365904	0.944640718411791	0.762926870788204	0.976135992595446	FALSE
J10_LOWERINF	H8_TINNITUS	PGS000925	83	9061	5761	441257	0.1468676658046	1.15820068333247	0.190677162656252	0.010639832335561	1.01069663663561	0.309360122687253	0.145262697207153	1.15634329852703	0.192150932828669	0.815758686897505	FALSE
J10_LOWERINF	I9_ANGINA	PGS000925	1055	8089	23687	423331	0.559173519576576	1.74922620149793	6.81332055880252e-60	0.00919588233401484	1.00923829436563	0.406397165884053	0.0197560771522304	1.01995251995828	0.54602823304555	0.941565172759965	FALSE
J10_LOWERINF	I9_MI_STRICT	PGS000925	590	8554	13715	433303	0.512703598307831	1.66979956506736	8.52245750583409e-32	0.0111876434894156	1.01125045920757	0.29896369958568	0.00507631498725228	1.00508922130378	0.905397382288292	0.991416507464119	FALSE
J10_LOWERINF	I9_MI	PGS000925	642	8502	15079	431939	0.531163726727487	1.70091055239861	1.87485929008306e-36	0.0115840023637364	1.01165135674564	0.283611512218451	-0.00228303833173002	0.997719565818114	0.955697624145726	0.996297502996649	FALSE
J10_LOWERINF	I9_POSTAMI	PGS000925	234	8910	2390	444628	0.77174420287047	2.16353661146279	7.64696528566588e-31	0.0121458343924634	1.01221989457619	0.249804667267707	-0.00322020041805855	0.996784978866372	0.96187471570715	0.996678149032432	FALSE
J10_LOWERINF	I9_CORATHER	PGS000925	821	8323	26488	420530	0.438046495177887	1.54967695825033	7.15475581650645e-30	0.00941719625429143	1.00946167756704	0.388661119764681	0.0260222974582144	1.02636383352299	0.474066441248574	0.926957788959217	FALSE
J10_LOWERINF	I9_SAH	PGS000925	90	9054	2455	444563	0.359476833582753	1.43257974086494	0.000746245913516711	0.0128061144615779	1.01288846389534	0.221380054621505	-0.0816800541922013	0.921566762955555	0.436290679434189	0.918477127283745	FALSE
J10_LOWERINF	I9_ICH	PGS000925	41	9103	1507	445511	0.38364956693464	1.46763104511051	0.0150642484112545	0.0115032221403347	1.01156963862368	0.270722832180746	0.0866350777257688	1.09049865984854	0.571079027137502	0.946867582547203	FALSE
J10_LOWERINF	I9_STR	PGS000925	383	8761	13287	433731	0.439311808769477	1.55163902662229	1.51099211436134e-16	0.0116635104061301	1.01173179436227	0.273065795606044	0.00885862037049764	1.00889797406859	0.866346555498105	0.987807596380665	FALSE
J10_LOWERINF	I9_STR_SAH	PGS000925	456	8688	15174	431844	0.433575302063909	1.54276352048092	8.12533869789539e-19	0.0123287857613216	1.01240509853263	0.248622250088422	-0.00517087597576609	0.994842469990059	0.914767545845837	0.992763658397218	FALSE
J10_LOWERINF	I9_STR_EMBOLIC	PGS000925	33	9111	676	446342	0.794128070982108	2.21251100297164	6.23936492857488e-06	0.0115345953429129	1.01160137530071	0.269180396709433	0.11829188706835	1.12557260351116	0.498294834294872	0.931713281763926	FALSE
J10_LOWERINF	I9_ANEURYSM	PGS000925	52	9092	1999	445019	0.409456317142151	1.50599877677376	0.00381442306895716	0.0108473275332077	1.0109063730929	0.299343962218452	0.182396428297025	1.20008984916721	0.1725063731807	0.803714858085723	FALSE
J10_LOWERINF	I9_CEREBDOTH	PGS000925	31	9113	1081	445937	0.372352932883577	1.45114504773149	0.0398404474354919	0.0115957571642513	1.01166324857542	0.266572705084731	0.108767622144674	1.11490324141289	0.552947491377751	0.943054590513989	FALSE
J10_LOWERINF	I9_SEQULAE	PGS000925	164	8980	4863	442155	0.666437206233182	1.94728716442952	5.02330644880264e-17	0.0118059847584651	1.01187595046344	0.261387339993399	0.0120426169674621	1.01211542123696	0.881652850907135	0.988916772953019	FALSE
J10_LOWERINF	I9_PAROXTAC	PGS000925	154	8990	7228	439790	0.46031015175087	1.5845653645116	1.91622344028776e-08	0.0113896138980275	1.0114547225029	0.278492425139053	0.0130251493497584	1.01311034610586	0.871291115571313	0.988103291287884	FALSE
J10_LOWERINF	I9_OTHARR	PGS000925	438	8706	20548	426470	0.361724476188035	1.43580328946147	4.94617827753363e-13	0.00912544338578003	1.00916720718534	0.392749066814554	0.0553668343249173	1.05692826113529	0.258020010927993	0.852783283886938	FALSE
J10_LOWERINF	I9_RHEUVALV	PGS000925	29	9115	489	446529	0.794639531427189	2.21364290427066	2.04484226924031e-05	0.0116430593982529	1.01171110363895	0.264591571866836	0.13498131784367	1.14451540213592	0.467448350698592	0.925374913300585	FALSE
J10_LOWERINF	I9_HYPTENS	PGS000925	2584	6560	90830	356188	0.331598291966618	1.39319307923615	3.35100650853656e-40	0.0142000435592785	1.01430134309584	0.247499176328844	-0.0113282095137218	0.988735713047924	0.625825478333232	0.95614913072999	FALSE
J10_LOWERINF	I9_HYPTENSESS	PGS000925	1527	7617	64343	382675	0.434838765839968	1.54471397821095	5.80324613362336e-46	0.0114224767849559	1.01148796237125	0.316612352331863	-0.000792762117026927	0.999207552035839	0.977470770218845	0.998151184138033	FALSE
J10_LOWERINF	I9_HYPTENSHD	PGS000925	215	8929	4638	442380	0.699506670141673	2.01275950814018	1.79641925740006e-23	0.00967105520797947	1.00971797098211	0.358979869987683	0.0880330695373367	1.09202423416727	0.204327614852033	0.823209243884213	FALSE
J10_LOWERINF	I9_HYPTENSRD	PGS000925	24	9120	601	446417	0.609946019733837	1.84033205448622	0.00298523457368262	0.0121404976117067	1.01221449259495	0.244603045110238	-0.0553451753744591	0.94615850096661	0.78579266136278	0.978716333592008	FALSE
J10_LOWERINF	I9_HYPTENSEC	PGS000925	46	9098	1842	445176	0.741626711170853	2.09934777083448	5.80494749571711e-07	0.0123794870463449	1.01245643007336	0.236021152147079	-0.10566882014513	0.899722568730277	0.467198543680524	0.925360363778245	FALSE
J10_LOWERINF	I9_STEMI	PGS000925	88	9056	3130	443888	0.249443904362096	1.28331157425529	0.0204059000951925	0.0120922795394851	1.01216568674011	0.248073411017084	-0.0185309285665444	0.981639713413081	0.864807638237516	0.987807596380665	FALSE
J10_LOWERINF	I9_NSTEMI	PGS000925	177	8967	6864	440154	0.290935876909356	1.33767880510059	0.000151770228895846	0.0114619982749862	1.01152793867263	0.275997753783815	0.0242300380761136	1.02452597076826	0.749607742214208	0.974319115116587	FALSE
J10_LOWERINF	I9_NCMI	PGS000925	120	9024	3084	443934	0.512221988677374	1.66899556713801	3.16241680039895e-08	0.0114252208003274	1.01149073791358	0.275982360652078	0.0305179373977831	1.03098838313166	0.743793411204493	0.973675080548744	FALSE
J10_LOWERINF	I9_IHD	PGS000925	1761	7383	42530	404488	0.578356708273448	1.78310585876908	1.28410823865024e-90	0.00836586970836805	1.00840096138556	0.470293595517347	0.0102810997633465	1.01033413185645	0.698739552470177	0.968251968758584	FALSE
J10_LOWERINF	I9_UAP	PGS000925	304	8840	8052	438966	0.499701274537539	1.64822882923213	3.45441587913161e-17	0.0113940544460782	1.01145921392617	0.282333331029003	0.00867808333787784	1.00871584706296	0.881123272038917	0.988908310889501	FALSE
J10_LOWERINF	I9_PULMEMB	PGS000925	151	8993	5163	441855	0.657964281913869	1.93085764896796	1.66963457313398e-15	0.0118100964579512	1.01188011100182	0.26090996038428	0.00212975577302235	1.00213202531375	0.979665319740545	0.998413314056773	FALSE
J10_LOWERINF	I9_SECONDRIGHT	PGS000925	27	9117	483	446535	1.37956604342245	3.97317706700762	2.97596268918891e-12	0.0113353870121534	1.01139987595019	0.277378444467033	0.156947132475364	1.169933760764	0.405976102277227	0.910004381490619	FALSE
J10_LOWERINF	I9_PERICARD	PGS000925	29	9115	749	446269	0.79536694898425	2.21525373278573	2.07632677489054e-05	0.0123571264819201	1.01243379122924	0.236370755131515	-0.206946573495493	0.813063087945924	0.297829043178286	0.872291054356504	FALSE
J10_LOWERINF	I9_PERICAOTH	PGS000925	17	9127	631	446387	0.703544151336721	2.02090241415778	0.004250584025001	0.0122563490943128	1.01233176593764	0.239940450536336	-0.169791723568595	0.843840550393655	0.482797486354856	0.928587972113456	FALSE
J10_LOWERINF	I9_ENDOCARD	PGS000925	12	9132	567	446451	0.304539427384406	1.35600032254661	0.309913225263038	0.0116655420071831	1.01173384979974	0.26323076480382	0.199011978512956	1.2201965819529	0.497348631749399	0.931497352002214	FALSE
J10_LOWERINF	I9_NONRHEVALV	PGS000925	295	8849	13530	433488	0.28199861982402	1.32577689018011	3.16734351138926e-06	0.0114896060148169	1.01155586505828	0.27813450892378	0.0137679095492891	1.01386312368068	0.81407983100412	0.982102181303355	FALSE
J10_LOWERINF	I9_CAVS_RHEU	PGS000925	142	9002	5370	441648	0.323134705155731	1.38145142700225	0.000165103368467087	0.0127471389142585	1.01282873000525	0.224941929690599	-0.0491434097164915	0.952044587463622	0.551579871020534	0.942738560103542	FALSE
J10_LOWERINF	I9_CAVS_DX	PGS000925	138	9006	5313	441705	0.31272648606481	1.36714754597959	0.000322767671362609	0.0126700087275238	1.01275061334879	0.22766589457448	-0.0464261151475234	0.954635091037242	0.578322831790214	0.948144255803217	FALSE
J10_LOWERINF	I9_AORTVALV_EARLY	PGS000925	33	9111	2338	444680	0.255857512765801	1.29156868277859	0.142893523074419	0.012035707635732	1.01210842821992	0.248921359022801	-0.0250783053510183	0.975233543033409	0.885855771808218	0.989376234795609	FALSE
J10_LOWERINF	I9_MYOCARD	PGS000925	23	9121	1293	445725	0.22925460588752	1.25766220645213	0.293523809498697	0.0112816194393971	1.0113454968957	0.279510759039212	0.294097786278726	1.34191511813715	0.187017952438312	0.812815763624288	FALSE
J10_LOWERINF	I9_CARDMPRI	PGS000925	79	9065	2708	444310	0.677302332193198	1.96856004172381	3.18486469308872e-09	0.0109038409986847	1.01096350452964	0.297508492920311	0.107721772556049	1.11373782984533	0.326497314684165	0.88209713816447	FALSE
J10_LOWERINF	I9_CARDMYOOTH	PGS000925	45	9099	1670	445348	0.593527470449417	1.81036316798985	7.54975039905963e-05	0.0122340862211484	1.01230922877481	0.241545426257186	-0.0500946855438472	0.951139361089251	0.731695334695893	0.972121485663711	FALSE
J10_LOWERINF	I9_AVBLOCK	PGS000925	73	9071	3086	443932	0.292218171119209	1.33939520311544	0.0153849351476154	0.0104910411575467	1.01054626507969	0.315965073597841	0.175936298816034	1.19236210135384	0.132101443034059	0.764039043733902	FALSE
J10_LOWERINF	I9_LBBB	PGS000925	24	9120	1197	445821	0.255929153379666	1.29166121486636	0.237099743961797	0.0128770095550096	1.01296027526314	0.217128843833089	-0.390436886287249	0.676761142239397	0.0699107054818915	0.676431949347454	FALSE
J10_LOWERINF	I9_RBBB	PGS000925	19	9125	586	446432	0.654030166782735	1.9232763552943	0.00657623751111692	0.0113663351703295	1.01143117739789	0.275865351035693	0.246093417205213	1.27901905034615	0.28089083539316	0.86480398095866	FALSE
J10_LOWERINF	I9_CARDARR	PGS000925	41	9103	937	446081	0.832556458309325	2.29918901437209	1.09207953781269e-07	0.0121268106798573	1.01220063857898	0.245596517601568	-0.0627919596621501	0.939138832127135	0.681835285451964	0.965037812601125	FALSE
J10_LOWERINF	I9_HEARTFAIL	PGS000925	868	8276	14150	432868	1.12056887160019	3.06659820781828	3.75810577769753e-194	0.00929843681264091	1.00934180158019	0.395777386967962	0.0190743872010692	1.0192574655075	0.592156951088337	0.950626923716135	FALSE
J10_LOWERINF	I9_HEARTFAIL_NS	PGS000925	1240	7904	27872	419146	0.967135009016399	2.63039758828382	1.48062999235278e-188	0.00680209054158959	1.00682527730246	0.543506552643608	0.0217427913777689	1.02198088836607	0.478881244446439	0.927721969035405	FALSE
J10_LOWERINF	I9_OTHILLHEART	PGS000925	28	9116	984	446034	0.62484405564	1.86795463772749	0.00124782037746566	0.0113937002733586	1.01145885569497	0.274888186556467	0.191099595173952	1.21058001400458	0.342786425660193	0.888269829483741	FALSE
J10_LOWERINF	I9_ATHSCLE	PGS000925	279	8865	7545	439473	0.638066386933955	1.89281736215099	5.56221910288092e-25	0.0129045131386142	1.01298813568388	0.222793562103253	-0.0259386665564771	0.9743948507676	0.665271213291065	0.962683039201048	FALSE
J10_LOWERINF	I9_ABAORTANEUR	PGS000925	35	9109	1260	445758	0.257959213908133	1.29428602867883	0.131284227038333	0.0116040543430066	1.01167164256105	0.266377708011708	0.0822116434241751	1.08568556372603	0.621789275178636	0.95532414945148	FALSE
J10_LOWERINF	I9_THAORTANEUR	PGS000925	34	9110	2191	444827	0.10396791890683	1.109564858291	0.562900262803839	0.0108627502445896	1.01092196413035	0.298088673977747	0.290322691802714	1.33685881180936	0.0882911455035528	0.708422036681863	FALSE
J10_LOWERINF	I9_OTHANEUR	PGS000925	25	9119	787	446231	0.617705901984024	1.8546683666381	0.00281778043484151	0.0113710154060591	1.0114359111453	0.275797129380647	0.188876194558731	1.20789139969762	0.352574761523974	0.891981839519753	FALSE
J10_LOWERINF	I9_ARTOTH	PGS000925	48	9096	1903	445115	0.489750956343953	1.6319097525723	0.000730758381857648	0.0123152126418618	1.01239135713054	0.238482786037594	-0.100945098091624	0.903982661896765	0.489402351043088	0.93011044412783	FALSE
J10_LOWERINF	I9_VTE	PGS000925	349	8795	12879	434139	0.471435138739105	1.60229205534748	1.4791202586032e-17	0.00987262618654381	1.00992152133583	0.352692432343832	0.0432945446872292	1.04424542650002	0.429140411170693	0.916933940023159	FALSE
J10_LOWERINF	I9_PHLETHROM	PGS000925	91	9053	4937	442081	0.427758175159204	1.53381512151821	5.47471882062109e-05	0.0116660351303386	1.01173434870925	0.265293057304041	0.013038588056516	1.0131239610902	0.900750421759809	0.991059938450681	FALSE
J10_LOWERINF	I9_PHLETHROMBDVTLOW	PGS000925	114	9030	4117	442901	0.486270202688888	1.62623935109667	4.12312679038211e-07	0.00979121610220789	1.00983930688619	0.35042767379627	0.169717716250259	1.18497030624289	0.0723685459592088	0.680889689962368	FALSE
J10_LOWERINF	I9_THROMBOTH	PGS000925	74	9070	2824	444194	0.484612994832241	1.62354656633555	3.44231606349106e-05	0.0118591794876585	1.01192977836227	0.257113245380253	-8.17308662299726e-05	0.999918272473646	0.999414651557028	0.999891678931414	FALSE
J10_LOWERINF	I9_VARICVE	PGS000925	754	8390	28921	418097	0.00929537448643779	1.00933871065108	0.811705486224476	0.00712429072147076	1.00714972885428	0.511874881377938	0.0606803751017534	1.06255923951703	0.114803143303055	0.745767590220568	FALSE
J10_LOWERINF	I9_VARICVEOES	PGS000925	13	9131	592	446426	0.620314211720183	1.85951223059874	0.0351360222466066	0.0114833904846198	1.0115495777218	0.270779583389242	0.318563934380278	1.37515153783473	0.253567125550969	0.850879190772588	FALSE
J10_LOWERINF	I9_VARICVESOTH	PGS000925	18	9126	1816	445202	-0.629511753378996	0.532851900645331	0.0175380409407179	0.0109330957008446	1.01099308039848	0.294536422373738	0.525139154758177	1.69069410013917	0.0313808651336059	0.561914812613634	FALSE
J10_LOWERINF	I9_VEINSOTH	PGS000925	123	9021	9737	437281	0.192623455932044	1.21242617567186	0.0364347316241508	0.0109137764501751	1.0109735489584	0.298153306394915	0.0739713597601818	1.0767759659327	0.415565844158848	0.913280653628194	FALSE
J10_LOWERINF	I9_LYMPHADE	PGS000925	33	9111	1938	445080	0.22591909568065	1.25347424969477	0.206331910383064	0.0111719135245219	1.01123455239845	0.284470781719632	0.233385019417347	1.2628676142886	0.19534017949984	0.817658533785263	FALSE
J10_LOWERINF	I9_LYMPHOTH	PGS000925	14	9130	603	446415	0.674157183113457	1.96237835318193	0.0117723829766329	0.0119812139140997	1.01205327616771	0.250587102853419	-0.0363737211049596	0.964279854402795	0.889571811391968	0.990041738621034	FALSE
J10_LOWERINF	I9_HYPOTE	PGS000925	70	9074	1800	445218	0.866294464034519	2.37808243662024	8.71982728169975e-13	0.0127734013534824	1.0128553297075	0.222042883390385	-0.114613648641782	0.891710590961709	0.336028099786985	0.885719691654584	FALSE
J10_LOWERINF	I9_OTHOTH	PGS000925	14	9130	617	446401	0.167818914463973	1.18272241733183	0.554414393522032	0.0114459399682252	1.01151169537711	0.27237912196789	0.313213287499553	1.3678132373831	0.231157626749467	0.838126537832424	FALSE
J10_LOWERINF	I9_TIA	PGS000925	299	8845	11582	435436	0.366358345021657	1.4424720527298	9.38096419823557e-10	0.0118391298571345	1.01190948974749	0.263901490970857	-0.00651601346367497	0.993505169717118	0.910630565770964	0.992277010315051	FALSE
J10_LOWERINF	I9_VASCSYND	PGS000925	15	9129	621	446397	0.325002162324526	1.3840336387074	0.241890967468687	0.0113609887907881	1.01142576991739	0.2759517273237	0.398368402498597	1.48939262481358	0.147190491609636	0.780612172796926	FALSE
J10_LOWERINF	I9_HYPERTROCARDMYOP	PGS000925	23	9121	718	446300	0.861530305561767	2.36677982013709	9.15154102375115e-05	0.0111581494134576	1.01122063374955	0.284863040330851	0.259594778159315	1.29640464873547	0.196380557653592	0.81843480510316	FALSE
J10_LOWERINF	J10_ASTHMA	PGS000925	1033	8111	34262	412756	0.930099673352227	2.53476181323415	1.95598926825994e-167	0.00988294096540704	1.00993193850672	0.371456974686604	-0.00473976355164169	0.995271451401882	0.886010523593201	0.989376234795609	FALSE
J10_LOWERINF	J10_ASTHMA_MAIN	PGS000925	878	8266	28695	418323	0.922975182127123	2.51676710263205	8.75537685340267e-145	0.011234214195617	1.01129755495223	0.305147420181909	-0.018360968116752	0.981806567519205	0.604913363265445	0.952748394342207	FALSE
J10_LOWERINF	J10_NASALPOLYP	PGS000925	125	9019	5496	441522	0.372939731914288	1.45199682812643	3.9151538321096e-05	0.0108189438673393	1.01087768027138	0.302637246490939	0.0730819579203	1.07581870516531	0.399239225758737	0.907757383050883	FALSE
J10_LOWERINF	J10_CHRONSINUSITIS	PGS000925	352	8792	15343	431675	0.559778602210757	1.75028494817802	1.63158818575484e-24	0.0162740990461537	1.01640724348404	0.125782538959397	-0.127777112900463	0.880049508968931	0.0166396688690698	0.469399144784378	FALSE
J10_LOWERINF	J10_SINUSITIS	PGS000925	413	8731	18591	428427	0.79320706606308	2.21047420754778	7.21588031566397e-55	0.0103654777764891	1.01041938543982	0.331072689177195	0.0160375336238782	1.01616682511374	0.748126080657764	0.974220888537908	FALSE
J10_LOWERINF	J10_PHARYNGITIS	PGS000925	58	9086	4331	442687	0.587108912761635	1.79878045946692	1.12913336502462e-05	0.0110528395401472	1.01111414783983	0.290367858111997	0.135215385225975	1.14478332721514	0.300852415444654	0.87374641334849	FALSE
J10_LOWERINF	J10_TONSILLITIS	PGS000925	184	8960	14127	432891	0.500071604681147	1.6488393310878	3.5284716777057e-11	0.0128940648075786	1.0129775517038	0.220608487369867	-0.0545273533330229	0.94693260674063	0.464385168223452	0.924652776501749	FALSE
J10_LOWERINF	J10_ACUTEUPPERINFEC	PGS000925	543	8601	31246	415772	0.712465844243398	2.0390129530967	7.1406267752454e-56	0.014028661136323	1.01412752456919	0.191782595385258	-0.0355172632856028	0.96510607318441	0.41812363001172	0.913716212208613	FALSE
J10_LOWERINF	J10_PNEUMONAS	PGS000925	894	8250	27130	419888	1.03689020645066	2.82043239977905	7.66029358912693e-181	0.0112107856932863	1.01127386204265	0.306801797060032	-0.00710725534314566	0.992917941467384	0.839524114956894	0.985012922711594	FALSE
J10_LOWERINF	J10_BRONCHIECTASIS	PGS000925	73	9071	1362	445656	1.03115597628077	2.80430567259198	2.15532367279633e-18	0.0118216971699753	1.01189184959968	0.258490778189443	0.0348030163276357	1.03541572871724	0.764179351135492	0.976240143262535	FALSE
J10_LOWERINF	J10_EMPHYSEMA	PGS000925	53	9091	836	446182	1.29825491142793	3.66289900380565	1.17659360866061e-19	0.0132216391119172	1.01330943147528	0.205751126788771	-0.20356064442833	0.815820727840792	0.192733638504137	0.81601766364065	FALSE
J10_LOWERINF	J10_BRONCHNAS	PGS000925	54	9090	785	446233	0.972865632781799	2.64551468103068	1.11087663845092e-12	0.0116933441133908	1.0117619785227	0.263174805868908	0.0693555114030745	1.07181718465492	0.619784734552977	0.955168392870196	FALSE
J10_LOWERINF	J10_COPDNAS	PGS000925	422	8722	7764	439254	1.23509747581031	3.43871369577304	1.21829441693813e-129	0.0140584989001098	1.01415778431816	0.187715882316688	-0.0772950268102768	0.925616731567461	0.116247872411572	0.747268473763559	FALSE
J10_LOWERINF	J10_OTHERINSTPULM	PGS000925	117	9027	2306	444712	1.2300589328594	3.42143116507013	2.76903150289802e-39	0.0123891785793971	1.01246624237587	0.237504838172755	-0.0194163580386475	0.980770925361871	0.830440533711722	0.983770275480525	FALSE
J10_LOWERINF	J10_PNEUMONISOLLIQ	PGS000925	30	9114	714	446304	1.34329107362787	3.83163296378463	2.37285224926251e-13	0.0120443374235396	1.01211716253859	0.248511370250747	0.0348088270855207	1.03542174528483	0.849053197322578	0.985947977295382	FALSE
J10_LOWERINF	J10_COLD	PGS000925	67	9077	4311	442707	0.227026014456939	1.25486251208245	0.0649979439840673	0.0123083270863911	1.01238438627769	0.239274801696257	-0.0590083788679115	0.942698870374693	0.626750089730075	0.956469128908087	FALSE
J10_LOWERINF	J10_LARYNGITIS	PGS000925	74	9070	4255	442763	1.03423330862072	2.81294874511182	2.72817022639678e-18	0.0131369586650563	1.01322362761282	0.209207904848589	-0.150614498665976	0.86017923499384	0.214344672283441	0.828142163464219	FALSE
J10_LOWERINF	J10_INFLUENZA	PGS000925	134	9010	5543	441475	0.757582792892727	2.13311380584563	5.37196251760747e-18	0.0108265348740625	1.01088535387978	0.302361491457901	0.0764821747839642	1.07948294814891	0.379357139663076	0.901551120505445	FALSE
J10_LOWERINF	J10_VIRALPNEUMO	PGS000925	60	9084	2117	444901	1.0591029548618	2.88378294517472	5.05727534432288e-16	0.0127759157564226	1.01285787643712	0.22168711891266	-0.138730425858834	0.870462651054313	0.282138732401792	0.865276745268824	FALSE
J10_LOWERINF	J10_PNEUMOPNEUMO	PGS000925	34	9110	844	446174	0.9866254832883	2.68216816245778	1.48956783370963e-08	0.0127700814863049	1.01285196716792	0.221273866322129	-0.266251498805837	0.766246393212943	0.100144879953775	0.727010862701684	FALSE
J10_LOWERINF	J10_PNEUMOBACTEROTH	PGS000925	288	8856	7915	439103	1.09446851528295	2.98759440059206	5.12638571294972e-73	0.0119766304186224	1.01204863743673	0.257946152700294	-0.0329760907692855	0.967561692968228	0.583525376507496	0.948807561090401	FALSE
J10_LOWERINF	J10_PNEUMONONBACT	PGS000925	18	9126	534	446484	0.863293640225906	2.37095692677245	0.00092539631691173	0.0110985357234669	1.01116035295298	0.287255947733389	0.658380668573131	1.93166179974113	0.0162306172014657	0.467382144456189	FALSE
J10_LOWERINF	J10_VASOALLERRHIN	PGS000925	224	8920	13859	433159	0.538129333028605	1.71279978544658	2.69674272902107e-15	0.0136934846106767	1.0137876697878	0.194280536999524	-0.0841407676551243	0.919301839022239	0.213040880759818	0.827680545094298	FALSE
J10_LOWERINF	J10_CHRONRHINITIS	PGS000925	150	8994	9196	437822	0.513289713009122	1.6707785460102	7.40591329816258e-10	0.0106326338070269	1.01068936113322	0.311521066079804	0.0657228515993807	1.06793070086195	0.423221166376053	0.915131851760318	FALSE
J10_LOWERINF	J10_SEPTDEV	PGS000925	212	8932	11491	435527	0.115739646968886	1.12270353481112	0.0987149121247301	0.0147751075654538	1.01488479903584	0.161064624178402	-0.124963146670748	0.882529426132807	0.0732370940447962	0.681977958217147	FALSE
J10_LOWERINF	J10_CHRONTONSADEN	PGS000925	629	8515	49470	397548	0.314833353642214	1.37003098125929	9.16013728051656e-14	0.0137213703448186	1.01381594039541	0.203776132876059	-0.0311813801471366	0.969299745400243	0.449360093161033	0.921221098969819	FALSE
J10_LOWERINF	J10_PERITONSABSC	PGS000925	100	9044	7815	439203	0.207686859838708	1.23082768761646	0.0392720927082334	0.0120779466212272	1.01215117955602	0.248970762562036	-0.0183408399512684	0.981826329683156	0.856256605617386	0.986903191938414	FALSE
J10_LOWERINF	J10_CHRONLARYNGITIS	PGS000925	93	9051	3428	443590	0.636107701462349	1.88911355676236	1.16030715771224e-09	0.0122343531677668	1.01230949900737	0.24266378273052	-0.0343327442442036	0.966249937035579	0.749542675333428	0.974298480706988	FALSE
J10_LOWERINF	J10_VOCALLARYNX	PGS000925	279	8865	17381	429637	0.327045424068436	1.38686447277626	9.32281627785335e-08	0.0124896488767255	1.0125679702705	0.237889719381518	-0.0237882346094044	0.976492475174676	0.695706357071839	0.967632513697213	FALSE
J10_LOWERINF	J10_BRONCH	PGS000925	125	9019	2429	444589	0.892457999696304	2.44112256150163	5.4586745018389e-23	0.0111217350262542	1.01118381144028	0.289141870898626	0.0309096397992599	1.03139230286023	0.730352455391626	0.971871736191454	FALSE
J10_LOWERINF	J10_SIMPLBRONCH	PGS000925	73	9071	946	446072	0.992245226678783	2.69728369217912	1.12801197274301e-16	0.0106718468870893	1.01072899415312	0.307691585363355	0.119270507176127	1.12667465064851	0.313993702970343	0.877904855692954	FALSE
J10_LOWERINF	J10_PYOTHORAX	PGS000925	20	9124	624	446394	0.921158001973748	2.51219783624994	3.94091734471471e-05	0.0119556602266495	1.01202741480504	0.251750449872824	-0.0104365417342722	0.989617730000249	0.962759114046525	0.99681968727919	FALSE
J10_LOWERINF	J10_PLEUREFFUSION	PGS000925	82	9062	2181	444837	0.901845860731168	2.46414738871557	5.85320885821867e-16	0.0119703765106075	1.01204230819743	0.252801254772473	0.00645093027146414	1.00647178233644	0.953121678371447	0.995891688755064	FALSE
J10_LOWERINF	J10_PLEURPLAGUE	PGS000925	44	9100	1667	445351	0.281438839050094	1.32503495344681	0.0813426208130549	0.0103392816772983	1.01039291674006	0.322289357385801	0.302255988029411	1.35290751051293	0.0389737313038617	0.595221064281736	FALSE
J10_LOWERINF	J10_PNEUMOTHORAX	PGS000925	33	9111	1374	445644	0.37699075772711	1.45789083508402	0.0338794012396981	0.0125004989645082	1.01257895678147	0.231107471673828	-0.137339704245855	0.871674064450571	0.435519954624768	0.918344352621357	FALSE
J10_LOWERINF	J10_PLEUROTH	PGS000925	77	9067	1528	445490	0.782399707858351	2.18671344777449	1.39324885136229e-11	0.0126993276156889	1.01278030650604	0.224870701451701	-0.0434192074259662	0.957509910656352	0.711360766050667	0.969593029211008	FALSE
J10_LOWERINF	J10_RESPDISOTH	PGS000925	171	8973	2892	444126	1.02336635675277	2.78254605794952	1.13588245913777e-39	0.0128674563325548	1.01295059827451	0.221164647329953	-0.0287687208760408	0.971641158798059	0.714848041636592	0.969700876874626	FALSE
J10_LOWERINF	K11_REFLUX	PGS000925	376	8768	20568	426450	0.407258621462881	1.50269268399263	3.0705601671797e-14	0.0120441161148912	1.01211693854833	0.257660761724781	-0.00403719846623698	0.995970940063521	0.938741187716067	0.994905432339387	FALSE
J10_LOWERINF	K11_CROHN	PGS000925	53	9091	3802	443216	0.490631787359646	1.63334782255252	0.000436172106354266	0.0111211201547807	1.01118318969239	0.287214316615391	0.149030392046142	1.16070826497218	0.28159193386341	0.864942651466957	FALSE
J10_LOWERINF	K11_ULCER	PGS000925	140	9004	8061	438957	0.422462789996093	1.52571444670668	7.54561000080068e-07	0.0116079358010566	1.01167556932972	0.269040973661649	0.0221241969254969	1.0223707518899	0.791131482134555	0.979167178130077	FALSE
J10_LOWERINF	K11_OTHENTERCOL	PGS000925	149	8995	6318	440700	0.621445381733689	1.86161684518778	1.55211064261134e-13	0.01507254658806	1.01518671027639	0.151348236289444	-0.206214292932021	0.813658696291695	0.0134409302805126	0.443424795989781	FALSE
J10_LOWERINF	K11_HEPFAIL	PGS000925	12	9132	533	446485	0.441245434123406	1.55464221777187	0.157987132072243	0.0124306518635267	1.01250823354676	0.233160197035387	-0.451476717837062	0.636687249651207	0.159662183523688	0.79233865146174	FALSE
J10_LOWERINF	K11_TOOTH_DEV	PGS000925	19	9125	1454	445564	0.629175263806798	1.87606268425314	0.00703508405636597	0.0115928877465196	1.01166034569512	0.266406377639001	0.164240670434885	1.17849791056948	0.464834925960507	0.92488149133115	FALSE
J10_LOWERINF	K11_CARIES_DENTIN	PGS000925	114	9030	4948	442070	0.963296859779669	2.62032107972993	7.17933417625808e-24	0.0136460731513501	1.01373960577433	0.193116306101234	-0.141552614321689	0.868009504652123	0.132404068435545	0.764431570252147	FALSE
J10_LOWERINF	K11_CARIES_1	PGS000925	1118	8026	135689	311329	0.239095403094938	1.27009970224643	1.68522074635535e-11	0.0205996646764751	1.02081330220097	0.0639007012676399	-0.0738178017560164	0.928840911608264	0.0207098709288093	0.501475175470378	FALSE
J10_LOWERINF	K11_CARIES_2	PGS000925	94	9050	18107	428911	0.108690095826512	1.11481681041986	0.298793362671638	0.0120354861505731	1.01210820405295	0.250469790294808	-0.00830255702444214	0.991731814013851	0.936697636129894	0.994905432339387	FALSE
J10_LOWERINF	K11_CARIES_3	PGS000925	1065	8079	126469	320549	0.248596634137421	1.28222472306279	5.40590599738461e-12	0.020118232643009	1.02032196825855	0.0694669302039311	-0.0732074239312702	0.929408028563627	0.0246155656095674	0.528792654381023	FALSE
J10_LOWERINF	K11_PULPITIS_1	PGS000925	638	8506	66724	380294	0.230421020398208	1.25913001777107	1.0027997305281e-07	0.01423647397201	1.01433829518548	0.187417933715692	-0.0368665463198822	0.96380475005762	0.370423046345637	0.897519065488354	FALSE
J10_LOWERINF	K11_PULPITIS_3	PGS000925	36	9108	4459	442559	1.69668170905062	5.45581334530049	2.05062409506668e-23	0.0119333836100985	1.01200487050948	0.253053074161717	-0.00757554300320082	0.992453079101097	0.963453062710472	0.996981606559789	FALSE
J10_LOWERINF	K11_PULPITIS_4	PGS000925	638	8506	66807	380211	0.229014924824881	1.25736080475962	1.19778607295643e-07	0.0142496115358158	1.01435162120709	0.187013344216877	-0.0370712385652235	0.963607486889069	0.367732359477607	0.896668468431107	FALSE
J10_LOWERINF	K11_DEPOSITS	PGS000925	27	9117	1234	445784	0.987915081259427	2.68562931234457	3.11749327206419e-07	0.0119656327736303	1.0120375073463	0.251546142876367	0.0205126631490029	1.02072449374771	0.91330981147551	0.992573863147824	FALSE
J10_LOWERINF	K11_PARODON_PERIAPIC_CHRONIC	PGS000925	87	9057	4293	442725	0.676003731116265	1.96600532667049	5.32184283046843e-10	0.0131184422387542	1.01320486650589	0.210192740545045	-0.143256303285991	0.866531945446186	0.189013919581866	0.813846450028662	FALSE
J10_LOWERINF	K11_PARODON	PGS000925	221	8923	20284	426734	0.113881195418661	1.1206189823063	0.100950209914828	0.0126893883453336	1.01277024025879	0.228920881148816	-0.0321055096920564	0.968404400638629	0.638201520247988	0.958590604866789	FALSE
J10_LOWERINF	K11_PARODON_OPER	PGS000925	221	8923	20307	426711	0.112644985455094	1.11923451787569	0.104705462859132	0.0126879953240583	1.01276882944928	0.228970684804498	-0.0320356560583732	0.968472049567622	0.638975393365988	0.95872957231973	FALSE
J10_LOWERINF	K11_DENTOFACIAL_ANOMALIES	PGS000925	112	9032	8764	438254	0.427439403855591	1.53332626319356	9.87769567625514e-06	0.0100762824751923	1.01012721914981	0.336483374317083	0.156137752936221	1.16898722342153	0.101117239058947	0.728054651209027	FALSE
J10_LOWERINF	K11_MISS_TEETH_ACCID_EXTR_PAROD	PGS000925	37	9107	2208	444810	0.313214788658415	1.3678152906896	0.069033300364699	0.0108107194622564	1.01086936643804	0.30047390769926	0.28243841578507	1.32636008973667	0.0895468026207629	0.709471333134648	FALSE
J10_LOWERINF	K11_JAWS	PGS000925	35	9109	1532	445486	0.570786579903801	1.76965848192484	0.000942727005767771	0.0127742324969433	1.01285617153593	0.221100724916629	-0.241985261808269	0.785067747945557	0.161029986443158	0.792733174007523	FALSE
J10_LOWERINF	K11_SALIVARY	PGS000925	91	9053	5210	441808	0.356216683889557	1.42791692133703	0.000767288009728681	0.0113822546646221	1.01144727899891	0.277076800419745	0.0524559461740443	1.05385613466115	0.617191254808213	0.954731698006314	FALSE
J10_LOWERINF	K11_STOMATITIS	PGS000925	24	9120	1941	445077	0.265917784246004	1.30462779331982	0.20056291870275	0.0125633168740313	1.01264256687267	0.228530305507841	-0.267728328394155	0.765115613057822	0.204078471670939	0.822892361270774	FALSE
J10_LOWERINF	K11_APHTA_RECUR	PGS000925	11	9133	920	446098	0.11116243289699	1.11757642328798	0.724828020191593	0.0124135293144713	1.01249089697328	0.233793620111564	-0.433352569974302	0.648331869154156	0.163140112305617	0.794761055818038	FALSE
J10_LOWERINF	K11_APHTA_RECUR_INCLAVO	PGS000925	34	9110	2532	444486	0.405503243564463	1.5000572042752	0.0186430310111486	0.0122851475932893	1.01236091999276	0.239263497836408	-0.118261997529781	0.888463246942693	0.494135205673831	0.930909897063999	FALSE
J10_LOWERINF	K11_LIP_ORAL_MUCOSA	PGS000925	43	9101	3648	443370	-0.0512844065303217	0.95000844350189	0.737780560377743	0.0121322725897745	1.01220616714278	0.245340805780375	-0.0389043467913864	0.96184270808751	0.804265372662479	0.980884746898203	FALSE
J10_LOWERINF	K11_ORAL_LEUCOPLAC_RELAT	PGS000925	12	9132	1162	445856	-0.341253927247177	0.710878373897529	0.238581083809351	0.0121423060662742	1.01221632314052	0.244182518241691	-0.131129726589681	0.877103983301789	0.661297763253377	0.962290826314087	FALSE
J10_LOWERINF	K11_ORAL_LEUCOPLAC_RELAT_INCLAVO	PGS000925	15	9129	1760	445258	-0.421498710936005	0.656062834099989	0.112588932411955	0.0124410981905364	1.01251881059411	0.232834581180953	-0.299426784393744	0.741242990978062	0.262002213607559	0.855176693233122	FALSE
J10_LOWERINF	K11_TONGUE	PGS000925	26	9118	1444	445574	0.307166176019961	1.3595668767136	0.118256287920593	0.0120776517845246	1.01215088113675	0.247076723826885	-0.0581807795959988	0.943479370199443	0.77033472183241	0.976737450872998	FALSE
J10_LOWERINF	K11_OESITIS	PGS000925	30	9114	1072	445946	0.574461880289866	1.77617447520823	0.00174275625891559	0.0122078008358328	1.01228262018638	0.242122881252048	-0.0898966051126498	0.914025685968535	0.634151129313588	0.957854439762492	FALSE
J10_LOWERINF	K11_OESULC	PGS000925	43	9101	1389	445629	0.658420003584129	1.93173778317366	1.77178012926038e-05	0.0123009316359506	1.01237689926682	0.238919011622326	-0.0929876319815933	0.911204770023816	0.53842823085404	0.939890378743977	FALSE
J10_LOWERINF	K11_OESOBST	PGS000925	14	9130	569	446449	0.383990575493994	1.46813160520166	0.151633338524724	0.0119072606676243	1.01197843430976	0.253516487295513	0.0263268346815549	1.02667644711381	0.921529454164168	0.993272111304929	FALSE
J10_LOWERINF	K11_OTHDISOES	PGS000925	91	9053	2236	444782	0.610768754012753	1.84184678177562	7.54151220023321e-09	0.011666886440066	1.01173521000891	0.265174570733609	0.00954281679814623	1.00958849465723	0.929707018141168	0.994197984883295	FALSE
J10_LOWERINF	K11_GULC	PGS000925	101	9043	3659	443359	0.441989279294566	1.55579906108125	1.09660445869546e-05	0.0117836388070363	1.01185333938523	0.260768013605986	0.00984512937567281	1.00989375209655	0.921042645013859	0.993204210956941	FALSE
J10_LOWERINF	K11_DULC	PGS000925	83	9061	2336	444682	0.394796665059508	1.48408239443371	0.000353741887532643	0.0118683050912348	1.01193901287441	0.256745829491641	0.010503888999879	1.01055924850218	0.927394435499353	0.99390770428747	FALSE
J10_LOWERINF	K11_ACUTGASTR	PGS000925	55	9089	1733	445285	0.619184012872724	1.85741179919504	4.83655674871722e-06	0.0121930312923619	1.01226766934463	0.243370257053274	-0.0497574386537764	0.951460183976022	0.711131193708547	0.969553111120319	FALSE
J10_LOWERINF	K11_CHRONGASTR	PGS000925	186	8958	6972	440046	0.464741060696393	1.59160200720902	5.08349933149034e-10	0.0121181514763945	1.01219187376565	0.249643669537359	-0.0242930818510617	0.975999620060825	0.744013081569576	0.973679570320823	FALSE
J10_LOWERINF	K11_OTHGASTR	PGS000925	163	8981	5636	441382	0.526110652702041	1.69233740408511	7.08570973869137e-11	0.0155811903162025	1.0157032099755	0.138366886633631	-0.213468655417226	0.807777479201813	0.0068794023604258	0.351282474546714	FALSE
J10_LOWERINF	K11_FUNCDYSP	PGS000925	118	9026	6719	440299	0.389974126015646	1.47694257899908	2.83183223456227e-05	0.0120776351482668	1.01215086429835	0.249498577440384	-0.0148467034303936	0.985262965459659	0.871869402308119	0.988119125206466	FALSE
J10_LOWERINF	K11_OTHDISSTOMDUOD	PGS000925	50	9094	1281	445737	0.673947737123709	1.96196738394492	2.05563453248741e-06	0.0118231115581606	1.01189328080857	0.257756936936477	0.0533201079181275	1.05476723042685	0.720673141600573	0.970604741608701	FALSE
J10_LOWERINF	K11_APPENDACUT	PGS000925	477	8667	29592	417426	0.123225652433928	1.1311396365635	0.00913664329490349	0.0086427554227199	1.00868021186456	0.419119194623419	0.064303690641367	1.06641621021261	0.17471646786896	0.804823196964371	FALSE
J10_LOWERINF	K11_APPENDOTH	PGS000925	61	9083	2616	444402	0.323805089003601	1.38237784021706	0.0119659743423204	0.0126594244381793	1.01273989415999	0.226006703782	-0.11218916782921	0.893875149084388	0.372045494487249	0.89851240822948	FALSE
J10_LOWERINF	K11_HERING	PGS000925	680	8464	28284	418734	0.058204514423096	1.05993174487469	0.155393342189666	0.00921979879102088	1.00926243205855	0.394617372419817	0.0365935224693254	1.03727130765572	0.357321528097498	0.89326704015965	FALSE
J10_LOWERINF	K11_FEMHER	PGS000925	24	9120	1075	445943	-0.0169651323000057	0.983177965191595	0.935832840833542	0.0111015007988662	1.01116335112411	0.287355890408338	0.312085044148393	1.36627088143242	0.117584559911639	0.749168017718614	FALSE
J10_LOWERINF	K11_UMBHER	PGS000925	131	9013	7043	439975	0.314725110183849	1.3698826923936	0.000580988261946103	0.00815590462135141	1.00818925461625	0.437166364314787	0.248894587537446	1.28260682319981	0.00359946394965214	0.268316273672569	FALSE
J10_LOWERINF	K11_VENTHER	PGS000925	139	9005	5760	441258	0.384585307201418	1.46900500931276	7.90907544655122e-06	0.0134576138965471	1.01354857516497	0.199894753313932	-0.110915569343522	0.895014312385002	0.201120314896387	0.820711379773183	FALSE
J10_LOWERINF	K11_DIAHER	PGS000925	157	8987	8581	438437	0.25978854270163	1.29665587032702	0.00143573885006688	0.0137769842367672	1.01387232421342	0.189899290831805	-0.112513849943035	0.893584970921867	0.164663262373591	0.796272915079454	FALSE
J10_LOWERINF	K11_OTHABDHER	PGS000925	21	9123	800	446218	0.389503257378356	1.47624729676569	0.0881032557927775	0.0125139671839498	1.0125925945089	0.230289551186463	-0.233210553307363	0.791986800527388	0.298950335947594	0.872799102497351	FALSE
J10_LOWERINF	K11_VASCINT	PGS000925	17	9127	755	446263	0.416925067995136	1.51728881518246	0.092377149107659	0.011609606102608	1.0116772591344	0.265658526065666	0.169527899898782	1.18474540084879	0.474260977244917	0.926957788959217	FALSE
J10_LOWERINF	K11_PARALIL	PGS000925	14	9130	585	446433	0.252649748734182	1.28743227307362	0.404475952180645	0.0111146573962998	1.01117665468077	0.286497408970436	0.605156574051705	1.83153895791195	0.0336453181387212	0.569927899616223	FALSE
J10_LOWERINF	K11_ADHE	PGS000925	33	9111	1512	445506	0.339997811803354	1.40494451626535	0.0516309819796791	0.0119571051192755	1.01202887707704	0.252022367745128	-0.0133148524702566	0.986773398062742	0.93920654110765	0.994905432339387	FALSE
J10_LOWERINF	K11_OTHILEUS	PGS000925	105	9039	3424	443594	0.586782360042625	1.79819315871452	3.50264886723257e-09	0.013473528314292	1.01356470532875	0.198619273325876	-0.125791739220127	0.881798471699225	0.191053043274349	0.814966699093424	FALSE
J10_LOWERINF	K11_DIVERTIC	PGS000925	440	8704	21290	425728	0.284533471654823	1.329141801131	1.70162650517909e-08	0.00919700675551369	1.0092394291755	0.38908929139046	0.0509550615192029	1.05227560455362	0.296826484217969	0.871870462269809	FALSE
J10_LOWERINF	K11_IBS	PGS000925	141	9003	7734	439284	0.462591639685426	1.58818465838999	6.26732857706917e-08	0.0110100955180985	1.01107092967807	0.294483156086562	0.057478602255951	1.05916260672189	0.490270770230644	0.930368702567387	FALSE
J10_LOWERINF	K11_OTHFUNC	PGS000925	257	8887	10724	436294	0.653551138369698	1.92235527190416	1.64864905389878e-24	0.0121672760641582	1.01224159849553	0.24958166619766	-0.00996363755217091	0.990085835039139	0.875369113218717	0.98861842767858	FALSE
J10_LOWERINF	K11_FISSANAL	PGS000925	175	8969	7970	439048	0.261273789537121	1.29858315524776	0.000642416715248715	0.0137968246223513	1.01389244003082	0.189765881332916	-0.10883122545156	0.896881775541854	0.152362274949604	0.785489828770323	FALSE
J10_LOWERINF	K11_ABSCANAL	PGS000925	36	9108	2287	444731	0.287441967548923	1.33301323189336	0.088139398304652	0.012452655313748	1.01253051246638	0.233005850875152	-0.121783868662061	0.885339697479135	0.460027744188944	0.923343729155938	FALSE
J10_LOWERINF	K11_OTHANRECT	PGS000925	139	9005	7015	440003	0.362580192813579	1.4370324560414	2.56205946244373e-05	0.0115764891608798	1.01164375603233	0.270179102249928	0.014130825954871	1.01423113801646	0.869771413714635	0.987889232195232	FALSE
J10_LOWERINF	K11_OTHINT	PGS000925	57	9087	1963	445055	0.51418248459262	1.67227083565617	0.000111488404867992	0.0119166445439236	1.01198793063477	0.254283308160966	-0.00109293088508545	0.99890766614635	0.993343980948229	0.999442421056151	FALSE
J10_LOWERINF	K11_PERITONITIS	PGS000925	40	9104	995	446023	1.05781965979145	2.88008457429532	3.6610210607364e-11	0.0115770861162669	1.0116443599387	0.267586770544979	0.0193078696678405	1.01949547203891	0.90521895140965	0.99139044245695	FALSE
J10_LOWERINF	K11_OTHPERITON	PGS000925	42	9102	1174	445844	0.533124386538076	1.70424873080684	0.000569103957011455	0.0120790571468769	1.01215230357649	0.247512949905666	-0.0443400998992671	0.95662855286668	0.76520944477125	0.976381642163435	FALSE
J10_LOWERINF	K11_ALCOLIV	PGS000925	51	9093	1581	445437	0.846710118658134	2.33196233890029	2.05454212544176e-09	0.0116716836829863	1.01174006356012	0.263981082136623	0.000681504896804435	1.00068173717403	0.996217906901465	0.999655336060576	FALSE
J10_LOWERINF	K11_CHRONHEP	PGS000925	19	9125	705	446313	0.896241858297936	2.45037692165708	0.000143110971477625	0.0115463278053576	1.01161324394548	0.268311538860724	0.1652848190979	1.17972908023739	0.479339247237582	0.927820448638445	FALSE
J10_LOWERINF	K11_FIBROCHIRLIV	PGS000925	35	9109	1123	445895	0.975247205551758	2.65182267524967	1.32236260511409e-08	0.0124479592033941	1.01252575752252	0.233092279922368	-0.116452181514118	0.890072657885895	0.514660610781706	0.934680992187494	FALSE
J10_LOWERINF	K11_OTHINFLIV	PGS000925	30	9114	1551	445467	0.449283115124668	1.56718828910488	0.0152940338205888	0.0114696846406946	1.01153571367617	0.271803714812072	0.14149196304845	1.15199124572578	0.437128156108594	0.918576962977384	FALSE
J10_LOWERINF	K11_DISLIVOTH	PGS000925	87	9057	3952	443066	0.532027712627406	1.70238075015651	8.31867810130708e-07	0.0119031328735551	1.01197425707981	0.255604384029873	0.00796468742435452	1.00799648992349	0.940380465995037	0.994978444106355	FALSE
J10_LOWERINF	K11_CHOLELITH	PGS000925	785	8359	31749	415269	0.267939899236484	1.30726856981473	2.43951055340481e-12	0.0120845179581152	1.01215783076426	0.267303189330934	0.00226876466999052	1.00227134026399	0.95153771363563	0.995834303945403	FALSE
J10_LOWERINF	K11_CHOLECYST	PGS000925	88	9056	2803	444215	0.402711281310489	1.49587494225765	0.000223580429626379	0.0133990292166229	1.01348919848541	0.20065937544536	-0.133283801172553	0.875216669342105	0.209641008472733	0.826259434735571	FALSE
J10_LOWERINF	K11_GALLBLAOTH	PGS000925	38	9106	1071	445947	0.422122242840157	1.5251949574514	0.00970858911362527	0.0122524396620283	1.01232780830289	0.240645214678605	-0.0667922180163735	0.935389538239943	0.676210536019771	0.964309775318339	FALSE
J10_LOWERINF	K11_CHOLANGI	PGS000925	28	9116	1048	445970	0.818150088629505	2.26630349669228	1.58111282626771e-05	0.0118680076917574	1.01193871192432	0.255460988083713	0.0623271609408647	1.06431048859621	0.735407955609773	0.972721888403585	FALSE
J10_LOWERINF	K11_BILIAOTH	PGS000925	53	9091	1513	445505	0.595337503688199	1.81364295286255	1.94444193917843e-05	0.012837614308249	1.01292037022917	0.219228103949766	-0.182291214266456	0.833358619156532	0.208616309041924	0.825654423821406	FALSE
J10_LOWERINF	K11_ACUTPANC	PGS000925	131	9013	4860	442158	0.467298501458005	1.59567764443752	1.1712123538612e-07	0.0118309753323896	1.01190123814016	0.259673700816886	0.0103219608355697	1.01037541603583	0.905648708383262	0.991447327832291	FALSE
J10_LOWERINF	K11_CHRONPANC	PGS000925	55	9089	2458	444560	0.517663563148438	1.67810228578093	0.000142208466935897	0.0114169745195215	1.01148239691131	0.27458975936228	0.100687141767599	1.10593058814442	0.477342788751399	0.92752510615533	FALSE
J10_LOWERINF	K11_PANCOTH	PGS000925	20	9124	1188	445830	0.165906828635325	1.18046311124035	0.460124410314037	0.0119289143080475	1.01200034756415	0.252789936948466	-0.00138809910583393	0.998612863858115	0.995171917842432	0.999517475670759	FALSE
J10_LOWERINF	K11_COELIAC	PGS000925	55	9089	3119	443899	0.493516258017369	1.63806596782501	0.000326168050597228	0.0131719121733153	1.01325904395222	0.207619373838544	-0.21250808673901	0.808553777731639	0.108136787378106	0.736094567495885	FALSE
J10_LOWERINF	K11_MALABSORB	PGS000925	19	9125	999	446019	0.55971092703225	1.75016650133972	0.0150963067905622	0.0117969646930799	1.01186682331737	0.258050304652128	0.0881353453599857	1.09213592755584	0.710817764589867	0.969553111120319	FALSE
J10_LOWERINF	K11_GIBLEEDING	PGS000925	148	8996	6071	440947	0.543423985147398	1.72189251463698	1.68027543187843e-10	0.00912742332849209	1.00916920528057	0.384810762081257	0.171799203130237	1.18743937516433	0.0438777641535241	0.616190427953647	FALSE
J10_LOWERINF	K11_OTHDISDIG	PGS000925	131	9013	5828	441190	0.561148906940884	1.75268501595814	5.5053499947311e-10	0.00936126983328341	1.00940522356692	0.372319502867626	0.183110660089995	1.20094729766395	0.04339454167641	0.614311859576749	FALSE
J10_LOWERINF	TONGUEABNORMALITY	PGS000925	23	9121	1200	445818	0.361556294755415	1.43556183431199	0.0845573269075561	0.0122581743652532	1.01233361371908	0.240012827697211	-0.147559272426643	0.86281129588648	0.482998925665323	0.928640150204062	FALSE
J10_LOWERINF	TEMPOROMANDIB	PGS000925	64	9080	4994	442024	0.361684895441174	1.4357464604196	0.0049455756729131	0.0104664956806561	1.01052146104411	0.316838331945789	0.215107244847625	1.23999487289664	0.0861406069486605	0.705986399382143	FALSE
J10_LOWERINF	APPENDACUT_COMPLIC	PGS000925	128	9016	6927	440091	-0.0251790013009273	0.97513534590952	0.777396963408378	0.0117767028433061	1.01184632123151	0.261676989825958	0.011982789364229	1.01205487060843	0.893733060492735	0.990497617638807	FALSE
J10_LOWERINF	HERING_BILATERAL	PGS000925	42	9102	2187	444831	0.148229988912444	1.15977960214148	0.358627796067836	0.0106879585809822	1.01074527884047	0.306150875123786	0.266599923197228	1.30551803435402	0.0790560986505896	0.693704802953617	FALSE
J10_LOWERINF	K11_CONSTIPATION	PGS000925	584	8560	26834	420184	0.412225245977501	1.51017455876639	1.37861481655878e-20	0.014163620757567	1.01426440007193	0.188274454164569	-0.0450670242225748	0.955933408992337	0.29350795111676	0.870822804310869	FALSE
J10_LOWERINF	K11_FISTULA	PGS000925	182	8962	8265	438753	0.277217336433123	1.31945310510649	0.000222237668172609	0.0136373791517924	1.01373079236096	0.195107518749483	-0.0968222829841308	0.90771730861109	0.1943432237227	0.817300003297516	FALSE
J10_LOWERINF	K11_STRICTURE	PGS000925	150	8994	5948	441070	0.554107876551563	1.74038765136137	2.26260690879982e-11	0.0121714703437744	1.01224584412874	0.246687088731411	-0.00946132007362911	0.990583297390893	0.907813413956114	0.991796988527933	FALSE
J10_LOWERINF	L12_ATOPIC	PGS000925	209	8935	18342	428676	0.5454427975983	1.72537220392285	1.39587760488974e-14	0.0105917535274636	1.01064804471411	0.314880344133349	0.054304850933401	1.05580641667147	0.442537200420141	0.919322451745769	FALSE
J10_LOWERINF	L12_PSORI_VULG	PGS000925	92	9052	4935	442083	0.492144443401905	1.63582038560267	3.57058031679225e-06	0.0106516015280351	1.01070853178886	0.309180695165977	0.115667126190857	1.12262211842951	0.261030785918993	0.854710999648729	FALSE
J10_LOWERINF	L12_PSORI_PUST	PGS000925	23	9121	1063	445955	0.591901699532857	1.80742232342046	0.00463317550656235	0.0120343261113703	1.01210702996844	0.2486739374479	-0.0900579960502667	0.91387818240926	0.688554572870612	0.966450874439399	FALSE
J10_LOWERINF	L12_PSORI_PUSTUPALM	PGS000925	20	9124	963	446055	0.575164201794116	1.77742235889395	0.01028070000827	0.0120169806198867	1.01208947462682	0.249285676124466	-0.0809318719999678	0.922256520796643	0.736345270159894	0.972961607801356	FALSE
J10_LOWERINF	L12_PSORI_ARTHRO	PGS000925	56	9088	3032	443986	0.468400195853301	1.59743656227215	0.000531595287273715	0.0111555402602319	1.01121799532341	0.285880814753142	0.130081046804425	1.13892068546622	0.31757241485551	0.879359169383402	FALSE
J10_LOWERINF	L12_PSORI_NAS	PGS000925	43	9101	1453	445565	0.580766525005226	1.78740799870452	0.00014697579192007	0.0118429664895575	1.01191337207969	0.2569078804812	0.0169992405018279	1.01714454980552	0.906990169936832	0.991640489044864	FALSE
J10_LOWERINF	L12_AGEP	PGS000925	58	9086	1342	445676	0.725930264826377	2.06665274036337	4.28259648633948e-08	0.0115583563661913	1.01162541227011	0.268852917246187	0.0142891126662544	1.01439169003417	0.913274985580877	0.992564046545061	FALSE
J10_LOWERINF	L12_IMPETIGO	PGS000925	21	9123	1057	445961	0.792016220967527	2.20784344190695	0.000293402212932113	0.0117840035174908	1.01185370841879	0.258638350391987	0.131825294537928	1.14090897882448	0.554660161620801	0.94350896937837	FALSE
J10_LOWERINF	L12_ABSCESS_CUT	PGS000925	120	9024	5923	441095	0.780856818884656	2.18334219311188	3.56557964076233e-17	0.0110280587503306	1.0110890919431	0.293013313758762	0.0572241950809706	1.05889318242846	0.542159633026936	0.940871116024448	FALSE
J10_LOWERINF	L12_CELLULITIS	PGS000925	96	9048	4798	442220	0.60104906765443	1.82403132929723	5.17635187255355e-09	0.0123947890199231	1.01247192277344	0.236614297774269	-0.0607896934093974	0.941021121911156	0.566977235981699	0.946231815598968	FALSE
J10_LOWERINF	L12_LYMPHADENITIS	PGS000925	31	9113	1823	445195	0.497789326916418	1.64508051271023	0.00568979779452983	0.0120519642155494	1.01212488177511	0.248231334475884	-0.036813165605303	0.963856200017098	0.837514433915837	0.984772311996869	FALSE
J10_LOWERINF	L12_PILONIDALCYST	PGS000925	32	9112	2731	444287	0.291602456914035	1.33857077229547	0.100250146829033	0.0119546810567382	1.01202642385873	0.252069294768491	-0.00854921292495336	0.991487227675772	0.962398422200694	0.996772219708045	FALSE
J10_LOWERINF	L12_INFECT_SKIN_NAS	PGS000925	37	9107	1765	445253	0.55963281286963	1.75002979388848	0.000707261213688646	0.0119333847249415	1.01200487163771	0.253099529190505	-0.0375183551912836	0.963176738265297	0.816307211404864	0.982144308056421	FALSE
J10_LOWERINF	L12_SEBORRHOEIC	PGS000925	41	9103	2027	444991	0.470805927741512	1.60128419267728	0.00282050075690842	0.0124966396824208	1.01257504896118	0.231500089871649	-0.122138656929652	0.885025645055989	0.421260417714537	0.914482373761722	FALSE
J10_LOWERINF	L12_ALLERGICCONTACT	PGS000925	43	9101	3659	443359	0.193756681298513	1.21380090656194	0.215029754267682	0.0130185280978942	1.0131036380693	0.212623870327588	-0.225209337626432	0.798349076764639	0.132688790635912	0.764877966017889	FALSE
J10_LOWERINF	L12_OTHERCONTACT	PGS000925	57	9087	2375	444643	0.393083370896621	1.48154190165725	0.00312030901606435	0.0117616957191646	1.01183113644209	0.260508588022111	0.0279268787298369	1.02832048957195	0.831173851195647	0.983822589067523	FALSE
J10_LOWERINF	L12_FOODDERMAT	PGS000925	14	9130	1039	445979	1.75812675092461	5.80155944316476	1.1651640380493e-10	0.0117166839974836	1.01178559320559	0.261188702561626	0.143479396308401	1.15428302807057	0.602201928920512	0.952299912272194	FALSE
J10_LOWERINF	L12_INTERNALSUBSTANCEDERM	PGS000925	35	9109	2161	444857	0.765139326580642	2.14929380755226	6.75199057520336e-06	0.0115769911229368	1.01164426383923	0.267458368282513	0.133906036552028	1.14328538756035	0.434978354229376	0.918331304149337	FALSE
J10_LOWERINF	L12_LICHENSIMPLEX	PGS000925	15	9129	701	446317	0.314583132637442	1.36968821361621	0.270820897329066	0.0112562289459367	1.01131981866047	0.280419946199811	0.449395741971609	1.56736480652056	0.102438868980125	0.729663180335742	FALSE
J10_LOWERINF	L12_PRURITUS	PGS000925	58	9086	2089	444929	0.853467484076716	2.34777362170995	1.08515307477805e-10	0.0117849009102921	1.01185461644943	0.259532794187184	0.00431975606699603	1.00432909966241	0.974471076519855	0.997822578716702	FALSE
J10_LOWERINF	L12_DERM_NUMMULAR	PGS000925	28	9116	1569	445449	0.340508213083189	1.40566178477636	0.0815084973572163	0.0111385196934164	1.01120078396643	0.28583878758355	0.277055170394681	1.31923915197196	0.148613163186489	0.781946688236504	FALSE
J10_LOWERINF	L12_INFECT_DERM	PGS000925	42	9102	2647	444371	0.331892146848514	1.3936025359814	0.0363056809797578	0.0130086795417539	1.01309366051038	0.212918244852864	-0.237449962420133	0.788636351448237	0.124784414437459	0.757243876408798	FALSE
J10_LOWERINF	L12_DERM_NAS	PGS000925	203	8941	13770	433248	0.281375084777601	1.32495047950014	8.53558399159499e-05	0.0135584291632164	1.01365076148574	0.198244241109029	-0.0785065405445998	0.924496013204372	0.264821600360999	0.857241672736224	FALSE
J10_LOWERINF	L12_LICHENPLANUS	PGS000925	34	9110	2893	444125	-0.217358233009179	0.804641668462441	0.218080066718898	0.0114000130588577	1.01146524083792	0.274826565888132	0.162816168225791	1.17682033283273	0.343357112320584	0.888499413838166	FALSE
J10_LOWERINF	L12_URTICA_ALLERG	PGS000925	44	9100	2028	444990	0.84586746919005	2.32999813975773	2.30765221455857e-08	0.0119827579754352	1.01205483884125	0.251253476606635	0.0275233255824095	1.0279055913242	0.860599274523842	0.987240112474124	FALSE
J10_LOWERINF	L12_URTICA_DERTMATOG	PGS000925	21	9123	1674	445344	0.463505556462121	1.58963679045663	0.0347362343618362	0.0123446986651761	1.0124212089658	0.236651317985107	-0.237727356769995	0.788417618519291	0.291456903253933	0.869381370758993	FALSE
J10_LOWERINF	L12_URTICA_NAS	PGS000925	103	9041	5787	441231	0.506492787212699	1.65946089440102	3.53413631300024e-07	0.0117475249477156	1.01181679811591	0.262282812118195	-0.00193981767718108	0.998062062553165	0.984269796890167	0.998893146491839	FALSE
J10_LOWERINF	L12_ERYTHEMAMULTIF	PGS000925	11	9133	514	446504	0.476763523784478	1.61085247071441	0.122176515467566	0.0122179134681808	1.01229285708011	0.241250077559765	-0.261950026952888	0.769549479479085	0.410942712552287	0.912011474902043	FALSE
J10_LOWERINF	L12_ERYTHEMANODOSUM	PGS000925	12	9132	767	446251	-0.0634572811705891	0.938514210672795	0.843098410652408	0.0112012278992689	1.01126419654158	0.282715382041197	0.56731035120491	1.76351742436712	0.0512645831128182	0.639119052890027	FALSE
J10_LOWERINF	L12_OTHACUSKINSUNNAS	PGS000925	25	9119	725	446293	0.229942953119375	1.25852821277288	0.25253169260554	0.0123714428324561	1.01244828569004	0.235800490763499	-0.165259683098711	0.847673549009974	0.400173278265983	0.908012840188087	FALSE
J10_LOWERINF	L12_ACTINKERA	PGS000925	108	9036	6854	440164	-0.107836320589425	0.897774531611139	0.271973076747088	0.0115926721851131	1.01166012762021	0.268768572305803	0.0303169417374069	1.03078117976494	0.753110803185636	0.974825215291818	FALSE
J10_LOWERINF	L12_NAIL_INGROW	PGS000925	24	9120	1227	445791	0.670036598628692	1.95430884435084	0.00108940189839115	0.0121174494934079	1.01219116322443	0.245463076500934	-0.0546521682084981	0.946814422840944	0.798878951575846	0.980322649470017	FALSE
J10_LOWERINF	L12_ACNE_VULGARIS	PGS000925	18	9126	2196	444822	0.515811668596876	1.67499749306262	0.0468428356474494	0.0109868992416894	1.01104747686932	0.292176226683583	0.52367640878367	1.68822285199483	0.0247067307317746	0.528792654381023	FALSE
J10_LOWERINF	L12_ROSACEANAS	PGS000925	17	9127	1617	445401	-0.0771901622629497	0.925713801036499	0.762397610422533	0.0126155759696103	1.01269548804015	0.226464894169729	-0.339125149298305	0.712393287989974	0.147189256740921	0.780612172796926	FALSE
J10_LOWERINF	L12_FOLLICULARCYST	PGS000925	70	9074	4309	442709	0.323561043660963	1.38204051850596	0.00715588795034166	0.0117234340482539	1.01179242283276	0.262430126019508	0.0297142341046117	1.03016010726152	0.800526499807452	0.980373000581854	FALSE
J10_LOWERINF	L12_SEBORRKERAT	PGS000925	50	9094	3646	443372	-0.0659800607971733	0.936149530180885	0.643463793485249	0.0121623908847059	1.01223665352575	0.244358162061383	-0.040676383820832	0.960139796449129	0.778587266665938	0.977923666867039	FALSE
J10_LOWERINF	L12_CORNSANDCALLOS	PGS000925	33	9111	1565	445453	0.189841164272458	1.20905754087077	0.31551981206486	0.0133330101015065	1.01342229103395	0.201468740941983	-0.414044938315568	0.660971247663994	0.0230751858419459	0.518643821785782	FALSE
J10_LOWERINF	L12_EPIDERMTHICKNAS	PGS000925	11	9133	542	446476	0.566911701112167	1.76281453809449	0.0626087481126458	0.0118293471488086	1.01189959058052	0.256570506369521	0.0690299859646905	1.07146833767838	0.81198227978358	0.981766069357013	FALSE
J10_LOWERINF	L12_DECUBITANSULCERANDPRESSURE	PGS000925	12	9132	489	446529	0.695074815935621	2.0038589889182	0.016779844703208	0.0121712399740758	1.012245610938	0.243112980423773	-0.199392798185488	0.819228038837977	0.461170406186025	0.923919035898731	FALSE
J10_LOWERINF	L12_LICHENSCLERATROPH	PGS000925	14	9130	1685	445333	-0.346661645769134	0.707044519294332	0.195769925011936	0.0120356536772831	1.01210837360813	0.248460548722115	-0.0464428700052995	0.954619096396058	0.859056159597104	0.987130472478102	FALSE
J10_LOWERINF	L12_SCARCONDITIONS	PGS000925	19	9125	914	446104	0.59719522205605	1.81701532217515	0.0144439744600079	0.0112017943668007	1.01126476939007	0.282848470548216	0.381707800859313	1.46478401396482	0.0981289576835297	0.724269086322618	FALSE
J10_LOWERINF	L12_HYPETROPHICSCAR	PGS000925	17	9127	1424	445594	0.25662692118006	1.2925628089862	0.301339527379073	0.0116691112062158	1.01173746088566	0.26318226033839	0.149231432388401	1.1609416376169	0.554412433792348	0.943423452967345	FALSE
J10_LOWERINF	L12_ULCERLOWLIMB	PGS000925	50	9094	1777	445241	0.716484568299054	2.04722367075503	9.15686368506159e-07	0.0107091767682393	1.01076672525059	0.305360849512391	0.24366741765302	1.27591991147751	0.0922644196706957	0.713595585082442	FALSE
J10_LOWERINF	L12_CHRONICULCEROFSKIN	PGS000925	30	9114	1019	445999	0.685120322374795	1.98401054203604	0.000190212920936444	0.012120667218242	1.01219442018231	0.245546441584835	-0.0266985732765946	0.973654682837364	0.880275012111038	0.98887657792808	FALSE
J10_LOWERINF	L12_SKINSUBCUTISNAS	PGS000925	36	9108	1662	445356	0.44271477988718	1.55692820376937	0.00814237256578513	0.0118909322992425	1.011961910488	0.254729455849358	0.00921064391353397	1.00925319242692	0.956233394662849	0.996354011656448	FALSE
J10_LOWERINF	GENERALI_SKIN_ERUPT_DRUGS_MEDICAM	PGS000925	16	9128	738	446280	0.749573025637882	2.11609630482559	0.00298549062537559	0.0121620856332921	1.01223634453913	0.243559155286886	-0.101857881234752	0.903157898233754	0.675888057387188	0.964309775318339	FALSE
J10_LOWERINF	M13_RHEUMA	PGS000925	302	8842	10854	436164	0.590220651980624	1.80438651293363	2.00815061947518e-23	0.014401287634668	1.01450548577236	0.17412349638694	-0.0843998688160684	0.91906367770376	0.146204910506312	0.779558078291661	FALSE
J10_LOWERINF	M13_TEMPARTERIT	PGS000925	16	9128	573	446445	0.61808074963877	1.85536371504239	0.0137645544050379	0.012097418380325	1.01217088811184	0.246100671555251	-0.0981500715396692	0.906512851766016	0.673870793292248	0.963936701277552	FALSE
J10_LOWERINF	M13_SLE	PGS000925	24	9120	891	446127	0.900119778051312	2.459897735269	1.52714277851462e-05	0.0124600951200643	1.0125380455253	0.23238120056743	-0.216782273181728	0.805105243226374	0.297220344134217	0.871870462269809	FALSE
J10_LOWERINF	M13_SYSTSLCE	PGS000925	21	9123	506	446512	1.37431258837006	3.95235889142543	3.65086217059618e-10	0.0118214523674858	1.01189160188606	0.257119971384007	0.0473090903833663	1.04844602358556	0.832814091097251	0.984263133019476	FALSE
J10_LOWERINF	M13_SJOGREN	PGS000925	48	9096	2112	444906	0.621996054626107	1.86264226943125	1.97609741335658e-05	0.0123790735590006	1.01245601143553	0.236044479168434	-0.081202976847894	0.922006526471692	0.576078509121948	0.947747274241733	FALSE
J10_LOWERINF	M13_POLYMYALGIA	PGS000925	57	9087	2133	444885	0.420317099916075	1.52244424602669	0.00192172719923968	0.013198120329596	1.01328559995159	0.206711061789814	-0.218205000240133	0.803960612653492	0.0999114178169671	0.726699946274863	FALSE
J10_LOWERINF	M13_HYPERMOBILITY	PGS000925	25	9119	1363	445655	1.06002620784536	2.88644663582377	1.70941777552874e-06	0.0107540789356313	1.01081211188625	0.302677444300688	0.46474219176516	1.59160380742136	0.0248340921622511	0.529343995034993	FALSE
J10_LOWERINF	M13_CONNECTNAS	PGS000925	30	9114	1404	445614	0.613719603928628	1.84728982204452	0.000816244902369664	0.0118079348907769	1.01187792375735	0.257889080286691	0.0444456733049606	1.04544817942324	0.811417256649186	0.981622460389123	FALSE
J10_LOWERINF	M13_OSTEOPOROSIS	PGS000925	87	9057	3975	443043	0.398484924838622	1.48956618243891	0.000288729106527732	0.0135284803418936	1.01362040429479	0.196272550224563	-0.18004977575908	0.835228636237188	0.0991932571216604	0.725355033301133	FALSE
J10_LOWERINF	M13_PYOGARTH	PGS000925	37	9107	1611	445407	0.344038916830871	1.41063353182605	0.0368874791575414	0.0119081884911511	1.0119793732476	0.254083704891727	0.014665639015829	1.0147737071495	0.928668055711059	0.994078672807792	FALSE
J10_LOWERINF	M13_REACTARTH	PGS000925	53	9091	2628	444390	0.420114879674264	1.52213640810969	0.00233831924538893	0.0115997376791646	1.01166727552408	0.267062593440794	0.0636597469336091	1.06572971925868	0.634997188571571	0.957854439762492	FALSE
J10_LOWERINF	M13_PSORIARTH_ICD10	PGS000925	48	9096	2733	444285	0.509252177791748	1.66404631873815	0.00049230043609197	0.0113118267734881	1.01137604740843	0.278974976147217	0.111588006272787	1.11805213527715	0.423301121315484	0.915131851760318	FALSE
J10_LOWERINF	M13_PSORIARTH	PGS000925	54	9090	2872	444146	0.474499721497071	1.60720994374258	0.00055876285547535	0.0112668254494824	1.01133053517129	0.281043074086105	0.115400567873251	1.12232291404579	0.384903663478827	0.903461823778376	FALSE
J10_LOWERINF	M13_ENTEROARTHR	PGS000925	15	9129	565	446453	0.921683900866186	2.51351934576934	0.000380710925018864	0.0117545171491931	1.01182387296755	0.25970987966356	0.149823752202697	1.16162949004631	0.536141647473699	0.939336452440419	FALSE
J10_LOWERINF	M13_JUVERHEU	PGS000925	14	9130	739	446279	0.988647257638943	2.68759638672603	0.000264421504002387	0.0122595911240141	1.01233504795262	0.239756174392365	-0.24065145871295	0.786115572378195	0.358085003921533	0.893571593560958	FALSE
J10_LOWERINF	M13_JUVEARTH	PGS000925	20	9124	1351	445667	1.01511399404479	2.75967796630015	6.1235216779612e-06	0.0119336679823279	1.0120051582956	0.252633072100911	-0.049967628388147	0.951260217828839	0.817117849061868	0.982144308056421	FALSE
J10_LOWERINF	M13_GOUT	PGS000925	167	8977	5296	441722	0.536207801663932	1.70951174698366	1.05664250837868e-11	0.0112331326178934	1.01129646115592	0.28549953494355	0.0490326313213249	1.0502546213769	0.527291563448622	0.93740909133536	FALSE
J10_LOWERINF	M13_POLYARTHRITIS	PGS000925	22	9122	908	446110	0.532914783915537	1.70389155323739	0.0230400173705781	0.0108628308795443	1.010922045646	0.297764197137751	0.429339941243829	1.53624317806001	0.037617289999532	0.58996845659198	FALSE
J10_LOWERINF	M13_MONOARTHRITIS	PGS000925	22	9122	1182	445836	0.320092730524229	1.37725547203658	0.133846518541955	0.0119375384431541	1.01200907522951	0.252494923318556	0.00984617348467502	1.00989480653625	0.964218657467191	0.997056190040464	FALSE
J10_LOWERINF	M13_ARTHRITISNAS	PGS000925	140	9004	7713	439305	0.551963667688612	1.73665989470701	1.8638024068998e-10	0.0103026399542612	1.01035589488093	0.326510420948508	0.0812699183208418	1.08466362764329	0.340304526586	0.886976852006446	FALSE
J10_LOWERINF	M13_ARTHINOTH	PGS000925	16	9128	741	446277	0.459162927632556	1.58274855525136	0.106945750475713	0.0109670017671444	1.01102735977803	0.29299678629058	0.558816255289896	1.74860137706718	0.0221860740938092	0.513351176788519	FALSE
J10_LOWERINF	M13_ARTHROSIS_POLY	PGS000925	72	9072	4281	442737	0.0830371672490114	1.08658219306868	0.491385368986806	0.0108294983464789	1.01088834961508	0.300591297757223	0.138045400720355	1.14802767037425	0.239315487864832	0.84235778519422	FALSE
J10_LOWERINF	M13_ARTHTROSIS_COX_PRIM_ICD10	PGS000925	222	8922	14447	432571	-0.0239599185557308	0.976324841483399	0.729250950545081	0.0120493985391129	1.01212228499348	0.253290231793623	-0.00374256329483527	0.996264431366464	0.956153541849495	0.996354011656448	FALSE
J10_LOWERINF	M13_ARTHTROSIS_COX	PGS000925	316	8828	16344	430674	0.10758443014584	1.11358487691114	0.0655019736782568	0.0125427539693718	1.0126217442142	0.236766373376815	-0.0192400635325697	0.980943845129688	0.738313177018893	0.973311969740885	FALSE
J10_LOWERINF	M13_ARTHROSIS_KNEE_PRIM_ICD10	PGS000925	499	8645	31942	415076	0.0366660425796106	1.03734653341301	0.441615806675195	0.0117158966625469	1.01178479659176	0.274233783916624	0.00363428359369109	1.00364089560987	0.936967917184863	0.994905432339387	FALSE
J10_LOWERINF	M13_ARTHROSIS_KNEE	PGS000925	716	8428	36124	410894	0.170378747080419	1.18575386709855	2.43131489702044e-05	0.00902397950295809	1.00906481835655	0.405524357952847	0.0354161455544077	1.03605076702276	0.363584945858749	0.894890075355175	FALSE
J10_LOWERINF	M13_ARTHROSIS_OTH	PGS000925	291	8853	16715	430303	0.196161135903067	1.21672294729009	0.00117823113189382	0.0108814773303237	1.01094089592991	0.304114161625796	0.0293552981438179	1.02979041210606	0.62203457047879	0.955349085599658	FALSE
J10_LOWERINF	M13_HALLUXVALGUS	PGS000925	255	8889	14142	432876	-0.124558995096206	0.882886173875183	0.0537849721020826	0.0122175282020951	1.01229246707808	0.247145272112706	-0.0119795844923419	0.988091885053463	0.85510783823847	0.986584395685571	FALSE
J10_LOWERINF	M13_HALLUXRIGIDUS	PGS000925	74	9070	4015	443003	0.0385024670336945	1.03925329222771	0.743763580777696	0.0109725365517746	1.0110329556122	0.294316805545779	0.119611235991997	1.12705860657681	0.301720216344621	0.874520659376348	FALSE
J10_LOWERINF	M13_HAMMERTOE	PGS000925	93	9051	4692	442326	0.0442034681722357	1.04519499717045	0.67894820876595	0.0102188629245127	1.0102712538106	0.329072967978452	0.179005574733368	1.19602741168322	0.0930198817097035	0.714344024767203	FALSE
J10_LOWERINF	M13_TOEDEFORMOTH	PGS000925	14	9130	817	446201	-0.106231002666521	0.89921690257969	0.751390027085766	0.010879415867301	1.01093881191478	0.296812475881613	0.781101061927706	2.18387552438172	0.00818389047502096	0.377860777805936	FALSE
J10_LOWERINF	M13_FLATFOOT	PGS000925	33	9111	2157	444861	0.276074170799516	1.31794561348205	0.130814497520004	0.0108856211003509	1.01094508504517	0.297030015703806	0.294470242792034	1.34241501625258	0.0910244984945826	0.711868435047135	FALSE
J10_LOWERINF	M13_PATELLADISLOCATIO	PGS000925	23	9121	1645	445373	0.987908401889303	2.68561137409229	2.36964033346716e-06	0.0118687136529641	1.01193942631405	0.255300749722226	0.0405767126970089	1.04141119609988	0.840686963321541	0.985207781561576	FALSE
J10_LOWERINF	M13_PATELLAOTH	PGS000925	81	9063	6632	440386	0.14726825026774	1.15866473347084	0.19177348238103	0.0109697215083025	1.01103010951449	0.294514800143618	0.112570710434113	1.1191513897956	0.320593447340474	0.88043947155536	FALSE
J10_LOWERINF	M13_MENISCUSDERANGEMENTS	PGS000925	347	8797	23203	423815	0.0165740037274877	1.01671211448834	0.76430362949772	0.0128370248160472	1.01291977312069	0.22697991034068	-0.0236104107188484	0.976666134305624	0.664155527861474	0.962680917992407	FALSE
J10_LOWERINF	M13_KNEEDERANGEMENTS	PGS000925	597	8547	34637	412381	0.0917656726540145	1.09610794391979	0.0317809311122611	0.0134636179122596	1.01355466054481	0.211670342716491	-0.0253561953521554	0.974962573034697	0.547150114414674	0.941906035269789	FALSE
J10_LOWERINF	M13_LOOSEJOINT	PGS000925	17	9127	665	446353	0.181813346669911	1.19939030279142	0.45522543585027	0.0119649674643708	1.0120368340286	0.251290698986545	-0.024664321489967	0.975637357561562	0.920631657248085	0.993145732073688	FALSE
J10_LOWERINF	M13_CARTILAGE	PGS000925	20	9124	744	446274	0.295755323990342	1.34414123747995	0.18671017976328	0.0118511397865528	1.01192164278202	0.255898857556731	0.0761111820100647	1.07908254205408	0.739686863941967	0.973497177572374	FALSE
J10_LOWERINF	M13_PATHODISLOCATIO	PGS000925	50	9094	2699	444319	0.615690930717348	1.8509350257206	2.00701621274576e-05	0.0110811071282759	1.01114273000208	0.288921350812237	0.133685907320285	1.14303374472431	0.337194573949671	0.885766530638962	FALSE
J10_LOWERINF	M13_RECUDISLOCATIO	PGS000925	36	9108	2316	444702	0.547015740615615	1.72808825161742	0.00111705312925794	0.0116924974305531	1.01176112188156	0.262790181270958	0.046949045922046	1.04806860434971	0.770927415730634	0.976773216037355	FALSE
J10_LOWERINF	M13_JOINTOTH	PGS000925	427	8717	28734	418284	0.525867085914494	1.69192525709485	2.51751987660198e-25	0.0127980688582273	1.01288031462931	0.230356902616281	-0.0277158271357652	0.972664732454539	0.576144117815618	0.947747274241733	FALSE
J10_LOWERINF	M13_SCOLIOSIS	PGS000925	27	9117	2294	444724	0.452373307921038	1.57203869354904	0.0200813462637031	0.0123746629784314	1.01245154592657	0.235648982669213	-0.169185525666271	0.844352239842066	0.400003323747734	0.907916466043653	FALSE
J10_LOWERINF	M13_SPONDYLOLISTHESIS	PGS000925	68	9076	4715	442303	0.257213924557961	1.29332177045591	0.0352819848275429	0.0122420733347331	1.01231731423589	0.241870050848815	-0.0449266151401649	0.956067640148554	0.705478886831268	0.969452438539827	FALSE
J10_LOWERINF	M13_DEFORMDORSONAS	PGS000925	17	9127	564	446454	0.578427045685004	1.78323128223065	0.0172150595777051	0.0118994537044156	1.0119705338622	0.253924329491829	0.0402830690156135	1.04110543717669	0.862496565488993	0.987399776677633	FALSE
J10_LOWERINF	M13_ANKYLOSPON_ICD10	PGS000925	38	9106	2588	444430	0.41200762263851	1.50984594529473	0.0114776509017258	0.0118625824575714	1.01193322193472	0.25593610284191	0.0086211525556632	1.00865842171541	0.957343704294042	0.996381679434172	FALSE
J10_LOWERINF	M13_ANKYLOSPON	PGS000925	56	9088	2855	444163	0.418365012022276	1.51947519990736	0.00183059779615275	0.0120417804997117	1.0121145746354	0.249348020688276	-0.038110753838837	0.962606322641597	0.770225406600824	0.976737450872998	FALSE
J10_LOWERINF	M13_SACROILIITIS	PGS000925	14	9130	1298	445720	0.340049063980855	1.40501652457635	0.205889226266005	0.0119273365750811	1.0119987508991	0.252727897878086	-0.0155972998479235	0.984523708084137	0.952802169990622	0.995891688755064	FALSE
J10_LOWERINF	M13_SPONDYLINFLAMNAS	PGS000925	13	9131	1321	445697	0.189085443134992	1.20814417569888	0.499858227020928	0.0117880280604044	1.01185778067566	0.258262856720937	0.11622702022655	1.12325084385133	0.680807502055286	0.964981253363413	FALSE
J10_LOWERINF	M13_SPONDYLOSIS	PGS000925	310	8834	15678	431340	0.331077736170852	1.39246803323396	1.59849330637839e-08	0.0123689840231761	1.01244579627586	0.243219999560359	-0.0242495079337909	0.976042149114098	0.675862409063969	0.964309775318339	FALSE
J10_LOWERINF	M13_SPINSTENOSIS	PGS000925	278	8866	13836	433182	0.222790567493014	1.24955884808783	0.000332093832998579	0.0132259393293558	1.01331378893554	0.211464117105616	-0.0451750914248426	0.955830109525015	0.453011213647436	0.921973983892843	FALSE
J10_LOWERINF	M13_CERVICDISC	PGS000925	300	8844	12382	434636	0.292006676880492	1.33911195869996	7.13106192063748e-07	0.0112484810570473	1.01131198309724	0.288272013025874	0.0205339071661277	1.02074617826667	0.728012723929993	0.971428423892343	FALSE
J10_LOWERINF	M13_INTERVERTEB	PGS000925	624	8520	34052	412966	0.209096895544698	1.23256442274544	6.18595821768221e-07	0.0105704898813805	1.01062655488025	0.327567536399206	0.0176405611369431	1.01779707481072	0.668355296743618	0.963293256481201	FALSE
J10_LOWERINF	M13_DORSOPATHYNAS	PGS000925	25	9119	935	446083	0.498806645815184	1.6467549357725	0.0146553810938947	0.0115033373040105	1.01156975511977	0.270289612571716	0.124774664756102	1.13289314354998	0.51591862359396	0.934833729178124	FALSE
J10_LOWERINF	M13_PANNICULITIS	PGS000925	20	9124	953	446065	0.569551129043652	1.76747350582439	0.0130411340482632	0.0124074194593187	1.01248471081946	0.234289088026361	-0.182482962319688	0.833198839582864	0.400743138967769	0.908435434908321	FALSE
J10_LOWERINF	M13_RADICULOPATHY	PGS000925	208	8936	5103	441915	0.459574564658681	1.58340020727259	6.23075111453851e-11	0.0129282721220965	1.01301220353818	0.220007404412437	-0.0537971894039098	0.947624275258344	0.441466195850156	0.91924685078971	FALSE
J10_LOWERINF	M13_CERVICALGIA	PGS000925	165	8979	5758	441260	0.484655623105636	1.6236157767976	7.8440383141584e-10	0.0128741027073223	1.01295733074618	0.220824842717888	-0.0585412068627146	0.943139375784149	0.454546143628779	0.922215465248243	FALSE
J10_LOWERINF	M13_SCIATICA	PGS000925	261	8883	15287	431731	0.41641278757582	1.51651173688998	5.58720030009482e-11	0.0107857474339062	1.01084412329475	0.307722945869327	0.0317921176215017	1.03230288541889	0.607384043810503	0.953124004759239	FALSE
J10_LOWERINF	M13_LOWBACKPAIN	PGS000925	442	8702	22578	424440	0.602644656350624	1.82694405620687	3.25659872738399e-34	0.0143555619482519	1.01445909787321	0.178966211453902	-0.0626962157713147	0.939228753237587	0.195987513500431	0.818054729755033	FALSE
J10_LOWERINF	M13_THORACISPINEPAIN	PGS000925	68	9076	3633	443385	0.518912302203558	1.6801991065622	2.84803316170579e-05	0.0134789752466528	1.01357022616218	0.197489315732472	-0.219395839502203	0.803003794612103	0.0701993343452053	0.6768136151218	FALSE
J10_LOWERINF	M13_DORSALGIANAS	PGS000925	274	8870	11478	435540	0.552311091408021	1.73726335636936	3.66719878926527e-19	0.0113197218028914	1.01138403228358	0.284709250751062	0.00408725894331272	1.00409562317786	0.946187536312181	0.995564696240046	FALSE
J10_LOWERINF	M13_MYOSITIS	PGS000925	16	9128	553	446465	0.73005382908048	2.07519231036155	0.00432084988153987	0.0116178168453894	1.01168556579025	0.265341902191328	0.108501486521835	1.11460656542411	0.621799581413497	0.95532414945148	FALSE
J10_LOWERINF	M13_MUSCLEDISNAS	PGS000925	12	9132	742	446276	-0.0320680168370999	0.96844070956502	0.920716487660634	0.0113671534120992	1.01143200499346	0.275600530662942	0.492340097252057	1.63614047147127	0.101203904756368	0.728159574399953	FALSE
J10_LOWERINF	M13_TRIGGERFINGER	PGS000925	38	9106	3202	443816	0.00395255697118995	1.00396037862628	0.981159248277197	0.0109986322317142	1.01105933954887	0.292223002375183	0.220863457076925	1.24715312900384	0.164604060375187	0.796127855262801	FALSE
J10_LOWERINF	M13_DEQUERVAIN	PGS000925	19	9125	1312	445706	0.215154293823317	1.24005321475773	0.390656742802773	0.0109955356487951	1.01105620872464	0.291840078878303	0.435522387861451	1.54577033973821	0.0484122322758169	0.631440227084686	FALSE
J10_LOWERINF	M13_TENDOSYNOVITISNAS	PGS000925	70	9074	3442	443576	0.192336241284016	1.21207799911765	0.109274772613325	0.0121345371556021	1.01220845935288	0.246049463525377	-0.0234780257488405	0.976795438781317	0.843007866507424	0.985364814829022	FALSE
J10_LOWERINF	M13_SPONTRUPTSYNOTEND	PGS000925	31	9113	1829	445189	0.1156255645353	1.12257546136528	0.521244031146037	0.0117708609996037	1.01184041020072	0.259452083108499	0.0527324063363331	1.05414752417611	0.766663847177855	0.976514885805695	FALSE
J10_LOWERINF	M13_GANGLION	PGS000925	69	9075	6784	440234	-0.0476370965639598	0.953479745374772	0.694176856279363	0.0121663041353102	1.0122406146692	0.244695004543087	-0.0279196316783444	0.972466519162729	0.820013808799053	0.982698134565815	FALSE
J10_LOWERINF	M13_DISSYNOTENDNAS	PGS000925	16	9128	1248	445770	0.201917191426108	1.22374666719915	0.424248649009039	0.0117497684202011	1.0118190681016	0.259881177108311	0.117026166821537	1.12414884470789	0.646830051621318	0.959600949389975	FALSE
J10_LOWERINF	M13_OLECRANONBURSITIS	PGS000925	15	9129	1239	445779	-0.161009161095189	0.851284272375177	0.539655457337432	0.0121747841899625	1.01224919856133	0.243039788946037	-0.141202057474056	0.868313844668911	0.58181721812914	0.948570812936578	FALSE
J10_LOWERINF	M13_PREPATELLARBURSITIS	PGS000925	17	9127	1041	445977	0.18619231010468	1.20465390522171	0.449873287307107	0.011628725246503	1.0116966017224	0.264881963200239	0.167872563092956	1.18278587047006	0.479357356975552	0.927820448638445	FALSE
J10_LOWERINF	M13_TROCHANTERICBURSITIS	PGS000925	50	9094	2582	444436	0.516038217728586	1.67537700527775	0.000298616091976825	0.0123297534309638	1.01240607820678	0.237958615355291	-0.0756686089739657	0.927123396030125	0.597828116885614	0.951744925420286	FALSE
J10_LOWERINF	M13_INFBURSA	PGS000925	11	9133	593	446425	0.3854034578979	1.47020736857273	0.205727081661523	0.0118903917802863	1.01196136350355	0.254104474983898	0.0139533339611389	1.01405113608459	0.964067697137787	0.997056190040464	FALSE
J10_LOWERINF	M13_BAKERCYST	PGS000925	41	9103	1606	445412	0.491074875826784	1.63407170049466	0.00292402374829062	0.0103312075435679	1.01038475872547	0.32261972322788	0.324314029274499	1.38308156703182	0.0266301365476851	0.537246786007142	FALSE
J10_LOWERINF	M13_DUPUTRYEN	PGS000925	121	9023	4273	442745	0.0712924953850561	1.07389528935123	0.437604187169615	0.0117667328393244	1.01183623316995	0.261733273138838	0.0164254561005851	1.01656109553352	0.862895631474972	0.987444450374401	FALSE
J10_LOWERINF	M13_PLANTARFASC	PGS000925	45	9099	2391	444627	0.433845671679951	1.54318069325447	0.00380050268152349	0.0116418086219533	1.01170983821547	0.265046467901198	0.0726111963836816	1.07531237028938	0.626678272921617	0.956434741657739	FALSE
J10_LOWERINF	M13_ADHCAPSULITIS	PGS000925	92	9052	4614	442404	0.1954988422912	1.2159173862431	0.0627554931065834	0.0121409683116653	1.01221496904438	0.24635782956185	-0.0276502243948967	0.972728544020018	0.790473726398079	0.979042647836198	FALSE
J10_LOWERINF	M13_ROTATORCUFF	PGS000925	291	8853	20263	426755	0.0350001601561733	1.03561987466053	0.561838689080396	0.011421755841964	1.01148723314636	0.280792964884074	0.0163388147045305	1.01647302307644	0.783043600511704	0.978396912981402	FALSE
J10_LOWERINF	M13_BICIPITALTEND	PGS000925	17	9127	1103	445915	0.193234945705092	1.21316778860011	0.445775368486183	0.0114737588028055	1.01153983484505	0.271324306917136	0.225494985712483	1.25294275148544	0.335681328358263	0.885719691654584	FALSE
J10_LOWERINF	M13_CALCIFICTEND	PGS000925	21	9123	1526	445492	0.0684201098843543	1.07081507399359	0.755376392473642	0.0118125716069718	1.01188261555898	0.257528358090766	0.0536971077603102	1.05516495247212	0.799423096112497	0.980373000581854	FALSE
J10_LOWERINF	M13_IMPINGEMENT	PGS000925	102	9042	8016	439002	0.0192043256406479	1.01938991483704	0.847960057327498	0.0130544915733084	1.01314007345225	0.212762678662278	-0.102748593250401	0.902353802803662	0.307230584452606	0.876023454613728	FALSE
J10_LOWERINF	M13_SHOULDERBURSITIS	PGS000925	16	9128	531	446487	0.831402598274041	2.29653760202838	0.00211648806578002	0.0114160350571706	1.01148144666213	0.273658109072704	0.262036157896521	1.29957353142514	0.344396805845753	0.888966822302423	FALSE
J10_LOWERINF	M13_SHOULDERNAS	PGS000925	28	9116	2054	444964	0.432624266631767	1.54129699517882	0.0225085286388359	0.0120501131730451	1.01212300829067	0.248205858160565	-0.04083873469042	0.959983929571153	0.832850231173986	0.984263133019476	FALSE
J10_LOWERINF	M13_ACHILLESTEND	PGS000925	40	9104	2655	444363	0.207567687272095	1.23068101546169	0.190865276889838	0.0122458604938081	1.01232114804986	0.240954384194564	-0.0775456405110193	0.925384788398176	0.622213055928732	0.955369069512148	FALSE
J10_LOWERINF	M13_ENTESOPATHYLOWNAS	PGS000925	29	9115	1697	445321	0.535680522959898	1.70861059544506	0.00614644913018875	0.0109607528034719	1.01102104192452	0.293581477792063	0.333576639499105	1.39595202750615	0.0785939865198264	0.693074487531261	FALSE
J10_LOWERINF	M13_MEDIALEPICOND	PGS000925	15	9129	960	446058	0.270911151159471	1.3111585702905	0.303876337809228	0.0116557409367263	1.01172393377359	0.263740736722569	0.153798984760376	1.16625642789901	0.528226260487925	0.937642342906638	FALSE
J10_LOWERINF	M13_LATERALEPICOND	PGS000925	70	9074	3986	443032	0.366533613548168	1.442724894838	0.0023984601745411	0.0115642668356517	1.01163139146889	0.268872169225524	0.0331285810403347	1.03368344278913	0.785893575674593	0.978716333592008	FALSE
J10_LOWERINF	M13_METATARSALGIA	PGS000925	31	9113	2114	444904	0.377133596943885	1.45809909394246	0.0378741576225226	0.0125037777884964	1.01258227685509	0.230926178580352	-0.188981713957329	0.827801643772516	0.301476396371367	0.874317366069045	FALSE
J10_LOWERINF	M13_ENTESOPATHYFOOT	PGS000925	38	9106	2316	444702	0.50199849795585	1.65201953147533	0.00224974738750968	0.0126010147156864	1.01268074203136	0.227485019988971	-0.185841107715107	0.830405529531939	0.265792299958213	0.858095867862774	FALSE
J10_LOWERINF	M13_ENTESOPATHYNAS	PGS000925	89	9055	2710	444308	0.372300200798811	1.45106852784537	0.000482076716369257	0.0116437463470055	1.01171179863287	0.26610227525858	0.02745834182992	1.02783879633199	0.798324833488185	0.980225798405532	FALSE
J10_LOWERINF	M13_RHEUMATISM	PGS000925	97	9047	4378	442640	0.50192575765499	1.65189936744802	1.16312943861832e-06	0.0110718413610742	1.01113336103234	0.290450553602596	0.0773931116075608	1.08046673693351	0.459535361739025	0.923237060164308	FALSE
J10_LOWERINF	M13_MYALGIA	PGS000925	84	9060	5407	441611	0.580065223138985	1.78615492558191	1.46074833097667e-07	0.0124981363154718	1.0125765644156	0.23254339968494	-0.0591782388670598	0.942538757144176	0.580996256168347	0.948528596382966	FALSE
J10_LOWERINF	M13_NEURALGIA	PGS000925	26	9118	1006	446012	0.89601490835629	2.44982087185782	5.36739047796455e-06	0.0118624994491251	1.01193313793572	0.255596055809835	0.00291641384685619	1.00292067071898	0.98854628415263	0.999140895308213	FALSE
J10_LOWERINF	M13_FOREIGNBODY	PGS000925	17	9127	1145	445873	0.411509072003583	1.50909339824705	0.0985710794069254	0.0116307038928926	1.01169860351421	0.264768904114292	0.156934207707192	1.16991863973908	0.527326729238462	0.937424368940604	FALSE
J10_LOWERINF	M13_LIMBPAIN	PGS000925	392	8752	20877	426141	0.675130211406176	1.96428873211625	3.41912664023254e-37	0.0112607333878042	1.01132437410206	0.290221880654719	-0.000512951284748623	0.99948718025227	0.992127753233876	0.999257038854374	FALSE
J10_LOWERINF	M13_SOFTTISSUENAS	PGS000925	52	9092	1337	445681	0.449750067186584	1.56792026179267	0.00124008935093314	0.0120267042222092	1.01209931583024	0.249832919565876	-0.0230892596681552	0.977175257541225	0.863132207302656	0.987542031184829	FALSE
J10_LOWERINF	M13_BONECONTINUITY	PGS000925	31	9113	1902	445116	0.569308210834727	1.76704420647046	0.00270606928197109	0.0107626401337563	1.01082076568605	0.302468228764289	0.365471644860471	1.44119357942315	0.0385831742229905	0.593388169086468	FALSE
J10_LOWERINF	M13_OSTEOMYELITIS	PGS000925	36	9108	1150	445868	0.727210910107908	2.06930108487688	1.36538065093532e-05	0.0119564483008781	1.01202821235807	0.252092092283771	-0.0307828942555291	0.969686074641788	0.860867173912939	0.987240112474124	FALSE
J10_LOWERINF	M13_OSTEONECROSIS	PGS000925	17	9127	947	446071	0.448605389487489	1.566126525256	0.0686762428216191	0.0121689005076729	1.01224324282617	0.243303165654589	-0.0934478880999932	0.91078547895134	0.706705863202601	0.969519613162702	FALSE
J10_LOWERINF	M13_ALGONEURO	PGS000925	16	9128	735	446283	0.896110656476558	2.45005544883126	0.000392853575473406	0.0122640161940674	1.01233952761603	0.239627835346637	-0.221826757888936	0.801054128622723	0.366232264829047	0.896083961760064	FALSE
J10_LOWERINF	M13_BONEDISNAS	PGS000925	13	9131	776	446242	0.0309108207336162	1.03139352086755	0.911691812085549	0.0121625812623662	1.01223684623302	0.243484855462865	-0.140395071308141	0.869014844739869	0.599749608587064	0.951926082939544	FALSE
J10_LOWERINF	M13_OSTEOCHONDROPATHY	PGS000925	38	9106	2252	444766	0.191582168342907	1.21116434841893	0.238810740756907	0.0120085638369076	1.01208095612521	0.250247884552566	-0.0105496641478555	0.989505788385779	0.944392518897422	0.995277906793055	FALSE
J10_LOWERINF	M13_DEFORMACQ	PGS000925	35	9109	1280	445738	0.458241902377571	1.58129147496655	0.00688921079349079	0.0122411415906814	1.0123163710157	0.240994252863834	-0.0922496365216497	0.911877483206278	0.586579600779214	0.949259814572887	FALSE
J10_LOWERINF	M13_POSTOPMUSCULOSKE	PGS000925	35	9109	1270	445748	0.479686557352887	1.6155679349327	0.00476697814505266	0.0124283238130258	1.0125058763792	0.233867245798653	-0.156698795899766	0.854961537959628	0.35200973051558	0.891913638205268	FALSE
J10_LOWERINF	M13_BIOMECHLESIO	PGS000925	17	9127	953	446065	0.126761870416414	1.1351466735896	0.605212547156644	0.0121970975461923	1.01227178549028	0.242230674630043	-0.128988449017885	0.878984118616778	0.590588042026282	0.950139839650909	FALSE
J10_LOWERINF	JOINTPAIN	PGS000925	351	8793	23930	423088	0.501921693888998	1.65189265452919	1.26145125824121e-19	0.0135704356867358	1.01366293198051	0.201464868404167	-0.053728350212705	0.947689511192388	0.324926003110012	0.88209713816447	FALSE
J10_LOWERINF	N14_DIALYSIS	PGS000925	26	9118	720	446298	1.27754364851698	3.58781595582206	8.70897479699535e-11	0.0121708719495068	1.01224523840681	0.24346094056943	-0.144961632559924	0.865055482438427	0.474460891659509	0.926957788959217	FALSE
J10_LOWERINF	N14_RENFAILNAS	PGS000925	17	9127	1047	445971	0.31870067322407	1.37533958732259	0.193206249388463	0.0117365847143156	1.01180572866453	0.260467118877747	0.111823604741792	1.11831557768058	0.642852701180657	0.959319386329179	FALSE
J10_LOWERINF	N14_ACUTENEPHRITIC	PGS000925	19	9125	582	446436	0.512257501754275	1.66905483935839	0.0273554878332396	0.0123934324772018	1.01247054931295	0.234799990793557	-0.22287426821113	0.800215455490423	0.292166867120467	0.869998877067557	FALSE
J10_LOWERINF	N14_CHRONEPHROPATH	PGS000925	27	9117	970	446048	0.596074042152978	1.8149792627201	0.00344213473165874	0.0129413772296633	1.01302547925906	0.214940417291069	-0.313793947091835	0.730669569238828	0.0972659196757455	0.723346923421895	FALSE
J10_LOWERINF	N14_NEPHROTICSYND	PGS000925	22	9122	677	446341	0.965122177545652	2.62510836617966	1.33167470253142e-05	0.0125598841811064	1.01263909078766	0.228645791565795	-0.178840419086668	0.836239336586835	0.384781133466149	0.903461823778376	FALSE
J10_LOWERINF	N14_NEPHRITICNAS	PGS000925	19	9125	553	446465	0.736783447253556	2.08920465823917	0.0013426084863229	0.0119989341258592	1.01207121012497	0.249997224231007	-0.0231801098841292	0.977086484990597	0.922092289006539	0.993396857713534	FALSE
J10_LOWERINF	N14_GLOMEINOTH	PGS000925	51	9093	2135	444883	0.775897936971561	2.17254205743083	4.03131122818891e-08	0.0125727907801642	1.01265216059874	0.228905032232793	-0.133599316428027	0.874940568690356	0.337366971361307	0.885827630722923	FALSE
J10_LOWERINF	N14_PYELONEPHR	PGS000925	320	8824	15687	431331	0.532045010819154	1.70241019851986	2.82364955741763e-20	0.013594590049943	1.01368741665885	0.199883082497019	-0.0525503052129382	0.948806589937705	0.356973662186908	0.893229048803948	FALSE
J10_LOWERINF	N14_CHRONTUBULOINTNEPHRITIS	PGS000925	45	9099	1033	445985	0.81063675464559	2.24933980834102	7.08685232552864e-08	0.0115525839651637	1.0116195727794	0.268715755781985	0.0612075062015304	1.06311949518866	0.684076269497054	0.965612826594653	FALSE
J10_LOWERINF	N14_TUBULOINTNEPHRNAS	PGS000925	38	9106	1472	445546	0.658330000106198	1.93156392787864	5.27914097308675e-05	0.0120859163092454	1.0121592461173	0.247042574739183	-0.037097144766473	0.963582523802939	0.825751666832102	0.983235366452127	FALSE
J10_LOWERINF	N14_HYDRONEPHR	PGS000925	32	9112	2033	444985	0.179040563671078	1.19606926014394	0.31519966131884	0.0113884743811684	1.01145356993385	0.275330907457625	0.155323943865857	1.16803627801246	0.354736976382985	0.892368148168535	FALSE
J10_LOWERINF	N14_OBSTRUREFLUROPATH	PGS000925	34	9110	2580	444438	0.106710680629022	1.11261230761586	0.548673640841823	0.0108505426414073	1.01090962327149	0.298653008074631	0.28793289183639	1.33366780112323	0.083927771873869	0.70220225310723	FALSE
J10_LOWERINF	N14_RENALTUBULOOTH	PGS000925	18	9126	653	446365	0.541043566122023	1.7177985635282	0.0222703381388126	0.0118673506368491	1.01193804702524	0.255203612397912	0.0208516712270825	1.02107058625735	0.93078510434698	0.994212518801557	FALSE
J10_LOWERINF	N14_ACUTERENFAIL	PGS000925	68	9076	2374	444644	0.922876853328116	2.51651964411182	6.9984516041426e-14	0.0110501681930237	1.01111144680657	0.29071485302347	0.129028050787466	1.13772203771721	0.296410459768969	0.871719867169057	FALSE
J10_LOWERINF	N14_CALCUKIDUR	PGS000925	228	8916	8614	438404	0.210474800625629	1.23426395015094	0.00179065180799518	0.0117883479205369	1.01185810432867	0.26412670571158	0.00550184357794774	1.00551700651461	0.933271016347099	0.994374851114819	FALSE
J10_LOWERINF	N14_CALCULOWER	PGS000925	20	9124	963	446055	0.00253076121016591	1.00253396628951	0.991044349114344	0.0117154361217961	1.01178433062374	0.261465567545566	0.0957858464070737	1.10052335772505	0.65035020553181	0.960290385379414	FALSE
J10_LOWERINF	N14_DISIMPAIRRENTUB	PGS000925	12	9132	549	446469	0.577749780566156	1.78202397076547	0.072865911349511	0.0113166205304188	1.01138089571099	0.277770781038832	0.519958565948829	1.68195795792299	0.0818235458559544	0.698252759409711	FALSE
J10_LOWERINF	N14_CYSTKID	PGS000925	17	9127	1237	445781	-0.42944840462515	0.650868011510583	0.0900259972376652	0.0114506867167788	1.01151649678019	0.272239034792243	0.284718621668127	1.32938791453641	0.248458362901997	0.848637607104777	FALSE
J10_LOWERINF	N14_OTHETNASKIDUR	PGS000925	21	9123	684	446334	0.86217218274634	2.368299489773	8.42440612481353e-05	0.0122052371602124	1.01228002502543	0.241999063113945	-0.16503323668569	0.847865523379694	0.462034300717092	0.924004991221354	FALSE
J10_LOWERINF	N14_CYSTITIS	PGS000925	422	8722	25338	421680	0.590018511485891	1.80402181021305	4.06283731429531e-30	0.00980655618790753	1.00985479802652	0.357650580701142	0.0399877938386042	1.04079806996563	0.430090462829051	0.917064656694173	FALSE
J10_LOWERINF	N14_NEUROMUSCDYSBLADD	PGS000925	44	9100	1729	445289	0.726671495921779	2.06818517551205	1.63474770019657e-06	0.0118861833200838	1.01195710471339	0.255143553552395	-0.0101612710935215	0.989890180203935	0.946019825965175	0.995564696240046	FALSE
J10_LOWERINF	N14_OTHBLADD	PGS000925	46	9098	2446	444572	0.258998884464875	1.29563235950384	0.0812944776211335	0.0121291331480889	1.01220298938554	0.245586684842116	-0.0282927105509559	0.972103780119452	0.849492277894142	0.98604152647433	FALSE
J10_LOWERINF	N14_URETHRITISANDURSYNDR	PGS000925	15	9129	554	446464	0.558129918022494	1.74740165852914	0.0342882004297661	0.0122072500125889	1.01228206259774	0.24173308436986	-0.173200564725163	0.840968929226835	0.547273287532009	0.941906035269789	FALSE
J10_LOWERINF	N14_URETHRALSTRICT	PGS000925	23	9121	1119	445899	0.0775766932161167	1.08066510896324	0.718524196500724	0.0113811538093811	1.01144616554248	0.2753470681455	0.220213132153063	1.24634233790758	0.286862647061899	0.866778412527941	FALSE
J10_LOWERINF	N14_URETHRAOTH	PGS000925	488	8656	23391	423627	0.549998107634574	1.73324973792241	5.88977011096521e-30	0.0123886187947757	1.01246567561299	0.246962265368445	-0.0106398578924397	0.989416545178087	0.821586227236468	0.982841409648763	FALSE
J10_LOWERINF	N14_PROSTHYPERPLA	PGS000925	482	8662	18769	428249	0.237632411859264	1.26824291607574	9.18394518858066e-07	0.0131421311033534	1.01322886846307	0.220327086842923	-0.018091417710818	0.982071249549	0.69676845353441	0.967833354964941	FALSE
J10_LOWERINF	N14_PROSTATITIS	PGS000925	75	9069	3103	443915	0.352382635995889	1.42245270120692	0.00292536789277732	0.0138134018011037	1.01390924764634	0.187345838799692	-0.227296496951559	0.796684532732924	0.0487456160565703	0.632249517985755	FALSE
J10_LOWERINF	N14_PROSTAOTH	PGS000925	12	9132	536	446482	0.126165777116926	1.13447022189773	0.665845142427588	0.0121113246290481	1.01218496370983	0.246017221497597	-0.0792015470972013	0.923853705647176	0.790810598670631	0.979059633046874	FALSE
J10_LOWERINF	N14_HYDROCELE	PGS000925	118	9026	4148	442870	0.321339190219635	1.37897323581201	0.000581823059941778	0.0111507258804665	1.01121312694768	0.288349410869561	0.0474400691432643	1.04858335673922	0.606132164638616	0.952936541051764	FALSE
J10_LOWERINF	N14_SPERMATOCELE	PGS000925	43	9101	1672	445346	0.187439255146007	1.20615697936601	0.222831456130409	0.0115673616011309	1.01163452223564	0.26866460421016	0.0940291134110702	1.09859172920421	0.542013858787351	0.940827800977374	FALSE
J10_LOWERINF	N14_ORHCEPINDIDYMITIS	PGS000925	51	9093	1999	445019	0.47345180186684	1.60552659905165	0.00112419497315839	0.0135006180551133	1.01359216290583	0.196929971014638	-0.265857910551194	0.766548038151533	0.0554421759379571	0.650216463775806	FALSE
J10_LOWERINF	N14_MALEINFERT	PGS000925	12	9132	1267	445751	0.228643784016561	1.25689423344138	0.455122312460425	0.0125417633572136	1.01262074109928	0.229635463513772	-0.457575089121118	0.63281630962249	0.122592666086713	0.754868406142442	FALSE
J10_LOWERINF	N14_PHIMOSIS	PGS000925	89	9055	6299	440719	0.344266797282505	1.41095502426191	0.00129789384205048	0.0127647739611428	1.01284659144488	0.223371224671387	-0.081745797545327	0.921506178057978	0.451500637559739	0.921567538321158	FALSE
J10_LOWERINF	N14_IMPOTENCE	PGS000925	22	9122	889	446129	0.452047773952811	1.57152702484222	0.0382699277711354	0.0123590670927937	1.01243575597117	0.236738928776263	-0.128238750462682	0.879643338817891	0.566719564375832	0.946164188614063	FALSE
J10_LOWERINF	N14_OTHPENIS	PGS000925	43	9101	2059	444959	0.553517837952414	1.73936105836411	0.000523341331868453	0.0107304641474635	1.0107882420542	0.304925346067036	0.229034074903493	1.25738488354843	0.122362493067338	0.754805430423441	FALSE
J10_LOWERINF	N14_OTHDISMALEGEN	PGS000925	18	9126	791	446227	0.577478170003965	1.78154001995899	0.0175049187735691	0.0123543107143318	1.012430940455	0.236829035397424	-0.132141577003137	0.87621693412986	0.584907345372841	0.949171581969751	FALSE
J10_LOWERINF	N14_BENIGNMAMDYSP	PGS000925	85	9059	4256	442762	-0.117537364021749	0.889107290501672	0.281554179701304	0.0127381099674045	1.01281958526976	0.224217870757159	-0.0771127827164758	0.925785435122059	0.485579248328758	0.929650928018137	FALSE
J10_LOWERINF	N14_INFLAMMBREAST	PGS000925	19	9125	1400	445618	0.330451196522072	1.39159587005242	0.150412284055328	0.0121401026317957	1.01221409279063	0.245066483193454	-0.0896775816371795	0.914225900976038	0.707329909906546	0.969519613162702	FALSE
J10_LOWERINF	N14_HYPERTROPHYBREAST	PGS000925	57	9087	4874	442144	0.235504279879176	1.265546797633	0.0772052553860748	0.012315756864888	1.01239190809738	0.2392815759703	-0.053807660605566	0.947614352545415	0.688405456584504	0.966415980825105	FALSE
J10_LOWERINF	N14_LUMPNASBREAST	PGS000925	65	9079	4486	442532	0.055914823406135	1.05750760500459	0.661513161147114	0.0136724593140164	1.01376635482537	0.191666689287913	-0.232911447672934	0.792223723672577	0.0605050692275289	0.658262483989365	FALSE
J10_LOWERINF	N14_SALPHOOPH	PGS000925	120	9024	6131	440887	0.249022331061937	1.28277067838144	0.00697105816180883	0.0134572189273272	1.01354817484456	0.200058021632453	-0.119494363304021	0.887369009634282	0.195818324352888	0.81801630512658	FALSE
J10_LOWERINF	N14_INFLUTH	PGS000925	99	9045	4245	442773	0.801549823194683	2.22899279764667	2.63122906552434e-15	0.0114731191349234	1.01153918779571	0.274086763144087	0.0470841569038224	1.04821021949447	0.64258999373777	0.959275916213286	FALSE
J10_LOWERINF	N14_INFCERVIX	PGS000925	47	9097	2035	444983	0.108803536076613	1.11494328269104	0.462566785885716	0.011122683018013	1.01118477003465	0.287554859529709	0.189670403127661	1.20885109844764	0.214042528162244	0.828051298120917	FALSE
J10_LOWERINF	N14_OTHFEMPELINF	PGS000925	98	9046	5409	441609	0.0953665666236833	1.10006202725004	0.348161081161373	0.0117213750020979	1.01179033950761	0.263745903207947	0.0276773884957641	1.02806396565375	0.788039051900311	0.978760707406355	FALSE
J10_LOWERINF	N14_BARTHOCYS	PGS000925	13	9131	1071	445947	0.0240280249636398	1.02431902399178	0.935977953320283	0.0114169942593832	1.01148241687784	0.274172091684199	0.429735292804444	1.53685065427336	0.125208347703396	0.757243876408798	FALSE
J10_LOWERINF	N14_VAGINITIS	PGS000925	61	9083	3776	443242	0.464864020025752	1.59179772155664	0.000301808565712713	0.0119402586178482	1.01201182807473	0.254007426628473	0.000233292953872145	1.00023332016879	0.998574603800781	0.999891678931414	FALSE
J10_LOWERINF	N14_ENDOMETRIOSIS_UTERUS	PGS000925	91	9053	4242	442776	0.109663092657283	1.11590205152575	0.299362661711552	0.0111470138124923	1.01120937326278	0.28774207882254	0.0893313802670987	1.09344294170998	0.396566915450188	0.907069413087959	FALSE
J10_LOWERINF	N14_ENDOMETRIOSIS_OVARY	PGS000925	72	9072	6116	440902	-0.248029024520224	0.780337294033772	0.0367020569241313	0.0121839686058779	1.01225849552167	0.244704503738101	-0.0365930639361182	0.964068369724173	0.760218970255058	0.975959435270922	FALSE
J10_LOWERINF	N14_ENDOMETRIOSIS_PELVICPERITONEUM	PGS000925	63	9081	5723	441295	-0.0334449208876382	0.967108177224427	0.793111116948754	0.0130928158019371	1.01317890200809	0.211119431323751	-0.157140375764623	0.854584087502632	0.21390011038855	0.828051298120917	FALSE
J10_LOWERINF	N14_ENDOMETRIOSIS_RECTPVAGSEPT_VAGINA	PGS000925	27	9117	2575	444443	-0.639470884950468	0.527571496224249	0.000908963968060251	0.0120887125985036	1.01216207641128	0.24727838362981	-0.010398197200416	0.98965567715833	0.957324556203986	0.99637471965699	FALSE
J10_LOWERINF	N14_ENDOMETRIOSIS_NOS	PGS000925	50	9094	2844	444174	0.520836548505481	1.68343533613232	0.000293247223284526	0.0129976200119633	1.01308245623281	0.214088416945704	-0.203347765168127	0.815994417640616	0.164334139745119	0.795987230524076	FALSE
J10_LOWERINF	N14_FEMGENPROL	PGS000925	283	8861	14904	432114	-0.034163168093265	0.966413803874307	0.575379388269023	0.0130311970050497	1.01311647306653	0.218379470290025	-0.034923021903236	0.965679749585717	0.57516959668265	0.94751533173074	FALSE
J10_LOWERINF	N14_OVARYCYST	PGS000925	287	8857	19962	427056	0.1917366650407	1.21135148376677	0.00148352358461399	0.0109393988452535	1.01099945285394	0.302133606281946	0.0327011043987065	1.03324166169478	0.583961627268053	0.948886221648523	FALSE
J10_LOWERINF	N14_PROHERNOV	PGS000925	63	9081	1250	445768	0.0199558720661096	1.02015632164276	0.876546226568891	0.0130399714953321	1.01312536268618	0.21278481596245	-0.168519185120948	0.844915053465951	0.206517029340659	0.825387686791137	FALSE
J10_LOWERINF	N14_OVARTORS	PGS000925	13	9131	626	446392	0.87351930861517	2.39532592839204	0.00169636272744905	0.012087415234202	1.01216076326919	0.246985209735447	-0.0426005406197736	0.958294113193301	0.881174042646792	0.988908310889501	FALSE
J10_LOWERINF	N14_UTER_POLYP	PGS000925	27	9117	2598	444420	-0.237089800019969	0.788920439765325	0.222287651676502	0.0118925080764025	1.01196350511572	0.255016749987851	0.0560266139279223	1.05762583093969	0.776347025310909	0.977687288926379	FALSE
J10_LOWERINF	N14_OTHNONINFUTER	PGS000925	216	8928	8594	438424	-0.135211846037673	0.873530838038343	0.0506324415583788	0.00999767508162897	1.01004781880271	0.34335991415065	0.08676107274079	1.09063606589962	0.218449290491356	0.829768920703793	FALSE
J10_LOWERINF	N14_EROSECTROPUT	PGS000925	21	9123	887	446131	0.0555404452774261	1.05711177138668	0.808767899826328	0.0129532176886335	1.0130374740167	0.214936572766361	-0.451652400333214	0.636575404670811	0.0462425070360522	0.624538806235719	FALSE
J10_LOWERINF	N14_DYSPLACERVUT	PGS000925	107	9037	8558	438460	0.289400936119095	1.33562712234697	0.00316074683325674	0.0132867231025411	1.01337538384302	0.205395611663589	-0.114634978848575	0.891691570793257	0.252782034099793	0.850466126944731	FALSE
J10_LOWERINF	N14_CERVICAL_LSIL	PGS000925	21	9123	3067	443951	-0.0801222716883609	0.923003482292592	0.721833738095627	0.011549339141692	1.01161629025779	0.268850039444229	0.207677912922888	1.23081667555401	0.35120689956854	0.891734423942431	FALSE
J10_LOWERINF	N14_CERVICAL_HSIL	PGS000925	55	9089	5514	441504	0.377501856432205	1.45863615165094	0.00791271050009034	0.0137672066428124	1.01386241102998	0.188276684944694	-0.304887332711385	0.737206428762263	0.0298321878488865	0.555316902140032	FALSE
J10_LOWERINF	N14_CERVICAL_DYSPLASIA_ALL	PGS000925	76	9068	7985	439033	0.314860295810907	1.37006789336234	0.00678412521720722	0.0129288751275545	1.01301281439025	0.217133307936517	-0.115271029260208	0.891124590335796	0.328520847077908	0.882936688362176	FALSE
J10_LOWERINF	N14_VULVAL_DYSPLASIA_ALL	PGS000925	19	9125	1031	445987	0.450862397547454	1.56966527744031	0.0499696930174609	0.0119290456765571	1.01200048050913	0.253408993176617	0.0288944140875076	1.02931590747799	0.897538727692581	0.99078916988291	FALSE
J10_LOWERINF	N14_FEMALE_GENITAL_LSIL	PGS000925	32	9112	3911	443107	-0.0358572277644177	0.964778027166395	0.84476119190337	0.0112107448832969	1.01127382077258	0.283424942372764	0.234389156421053	1.26413634327314	0.193206145145846	0.816588202678494	FALSE
J10_LOWERINF	N14_FEMALE_GENITAL_HSIL	PGS000925	66	9078	5947	441071	0.416309714203193	1.51635543296616	0.00136755301620206	0.0142002880318244	1.0143015910647	0.175023523232468	-0.312241625173742	0.731804684430196	0.0139922476935247	0.448788697823638	FALSE
J10_LOWERINF	N14_FEMALE_GENITAL_DYSPLASIA_ALL	PGS000925	95	9049	9093	437925	0.318499506292578	1.3750629423049	0.00216249591622062	0.0128263897565101	1.01290900071588	0.221291876801583	-0.0791204038958252	0.923928673135965	0.450198342699303	0.921379745282534	FALSE
J10_LOWERINF	N14_OTHNONINFCERVIX	PGS000925	26	9118	1391	445627	-0.101653422967688	0.903342575211236	0.608367995027936	0.0126928574085901	1.01277375362891	0.224414363835533	-0.244823284702617	0.782842866329091	0.223423709944254	0.832563535631421	FALSE
J10_LOWERINF	N14_OTHNONINFVAG	PGS000925	40	9104	2235	444783	0.119224474398069	1.12662278787808	0.45265896702541	0.0118577401150242	1.01192832181929	0.256752287151011	0.0321621397930294	1.03268493105255	0.842124966201995	0.985364814829022	FALSE
J10_LOWERINF	N14_OTHNONINFVULV	PGS000925	30	9114	2238	444780	0.280508905523418	1.32380333177148	0.134110626109225	0.0114404179155525	1.01150610977168	0.27368589916751	0.143549752817136	1.15436424225146	0.412588792173996	0.912603765783423	FALSE
J10_LOWERINF	N14_AMENORRHEAPRIM	PGS000925	27	9117	2280	444738	0.437649697348008	1.54906217177732	0.0238255241527222	0.0117137247012948	1.01178259903677	0.262245120255639	0.112767816987377	1.11937200361012	0.565763345724223	0.946069799535801	FALSE
J10_LOWERINF	N14_OLIGOMEN	PGS000925	25	9119	1089	445929	0.625629232367145	1.86942188818647	0.00178904776304744	0.0121306754129694	1.01220455047186	0.245594826871237	-0.0787742038517363	0.924248592658221	0.704979040093771	0.969422627271753	FALSE
J10_LOWERINF	N14_MENORRHAGIA	PGS000925	415	8729	21709	425309	-0.0137080925919954	0.986385435457789	0.786171675231998	0.00844238046964595	1.0084781178624	0.429004609751669	0.0797664780018195	1.0830341258492	0.114066338558183	0.745065135723241	FALSE
J10_LOWERINF	N14_MENSIRREG	PGS000925	263	8881	16726	430292	0.443273681467496	1.5577986166178	1.86882369040148e-12	0.0107307397497582	1.01078852062979	0.310732205340725	0.0380142224222959	1.0387460062578	0.544578238008754	0.941364988112781	FALSE
J10_LOWERINF	N14_ABNORMALBLEED	PGS000925	320	8824	10672	436346	-0.115757287287809	0.890691379184888	0.0431602897771774	0.0101475545805764	1.01019921560906	0.339221283703151	0.0540164061340739	1.05550191871902	0.344384931442169	0.88896273855095	FALSE
J10_LOWERINF	N14_POSTMENBLEED	PGS000925	197	8947	9641	437377	0.0649923493390926	1.06715085994359	0.371549809234155	0.0109278268036592	1.01098775359392	0.300055750456938	0.0516292412572155	1.05298526663804	0.478678563153448	0.927639775070856	FALSE
J10_LOWERINF	N14_POSTMENATRVAG	PGS000925	23	9121	2211	444807	-0.0917152819541834	0.91236487931397	0.662066521876019	0.0122792490509085	1.01235494855658	0.23980131228742	-0.112457053647555	0.893635724679211	0.598501083496836	0.951810166470103	FALSE
J10_LOWERINF	N14_MENOPAUSOT	PGS000925	67	9077	6633	440385	0.152559614122215	1.1648118992638	0.219637908847051	0.0110030861770465	1.01106384276193	0.293355996631461	0.138608396207446	1.14867418674755	0.262629774115952	0.855660714139875	FALSE
J10_LOWERINF	N14_FIANOV	PGS000925	11	9133	2569	444449	-0.162482245369584	0.850031182080903	0.609051373690739	0.0116974364170909	1.01176611896846	0.262499663967786	0.27516691002116	1.31675043537003	0.374388061441033	0.899913910831607	FALSE
J10_LOWERINF	N14_FITUB	PGS000925	17	9127	1679	445339	0.128895638732667	1.13757139957777	0.596001041836207	0.0120428417317324	1.01211564872437	0.248828779680354	-0.018783819116371	0.98139149739329	0.939405840196354	0.994905432339387	FALSE
J10_LOWERINF	N14_FIOTHNAS	PGS000925	103	9041	12392	434626	0.0109311748340036	1.01099113841726	0.912516591912756	0.0119540892026161	1.01202582488689	0.254563502142242	0.00424965479094095	1.00425869737862	0.965914279134659	0.997275003392327	FALSE
J10_LOWERINF	N14_GENITOUROTH	PGS000925	30	9114	2809	444209	-0.276278062722555	0.758601962504368	0.131917124172295	0.0118937811367417	1.01196479340714	0.254486010908869	0.00903696426623731	1.00907792090942	0.960286709202119	0.996555913247878	FALSE
J10_LOWERINF	O15_PREG_ECTOP	PGS000925	84	9060	6201	440817	0.0889289144928418	1.09300295689519	0.418764067311586	0.0129198150852355	1.01300363649286	0.217691488599318	-0.105254179423101	0.900095707699761	0.342210750683409	0.887869338692316	FALSE
J10_LOWERINF	O15_CONCEPT_ABNORM	PGS000925	100	9044	12373	434645	0.181757471951509	1.1993232890682	0.0729265890138056	0.0123884862559286	1.01246554142197	0.237676359929511	-0.0351298283290552	0.965480061457325	0.725406004004958	0.971285536569848	FALSE
J10_LOWERINF	O15_ABORT_SPONTAN	PGS000925	213	8931	18230	428788	-0.0649909417049972	0.937075951649369	0.349902542331501	0.0124306108996938	1.01250819207054	0.238905481192319	-0.0176700327729171	0.982485166784625	0.800181207408839	0.980373000581854	FALSE
J10_LOWERINF	O15_ABORT_MEDICAL	PGS000925	596	8548	40926	406092	0.0432833466420275	1.04423373305801	0.309507391601653	0.0119305281966004	1.01200198082124	0.26845494434649	3.493038777638e-05	1.00003493099785	0.999349629600474	0.999891678931414	FALSE
J10_LOWERINF	O15_ABORT_UNS	PGS000925	24	9120	1661	445357	0.0777882122834196	1.08089371441551	0.723184817798828	0.011054765683051	1.01111609539205	0.289970604217847	0.368909565401285	1.44615681514967	0.0743285080514451	0.684645743538957	FALSE
J10_LOWERINF	O15_COMPLIC_ABORT_ECTOP_MOLAR	PGS000925	15	9129	1087	445931	-0.272689043244588	0.76132949137315	0.300010508976887	0.0117126488067737	1.011781510466	0.262030816287819	0.173610938758747	1.18959265138164	0.4966202813319	0.931417714278284	FALSE
J10_LOWERINF	O15_HYPTENSPREG	PGS000925	201	8943	15462	431556	0.0809947654392537	1.08436522037629	0.258051063677992	0.0117648532490813	1.01183433133422	0.264723564910415	0.0093989356169257	1.00944324432172	0.895677663516432	0.990663304486727	FALSE
J10_LOWERINF	O15_EXIST_HYPERT_COMPLIC	PGS000925	18	9126	2281	444737	0.063525810397032	1.06558698866979	0.791590492856742	0.0117457932262789	1.01181504593259	0.260771530591237	0.116056283901982	1.12305908050164	0.607219651186195	0.953100707450755	FALSE
J10_LOWERINF	O15_GESTAT_OEDEM_PREINUR	PGS000925	47	9097	2849	444169	0.0347703032956946	1.03538185768345	0.81345637294359	0.0116044870727446	1.01167208034155	0.267187519166746	0.0822251645247134	1.08570024348893	0.588024391614855	0.949399004756215	FALSE
J10_LOWERINF	O15_GESTAT_HYPERT	PGS000925	114	9030	8757	438261	0.154116954069769	1.16662732061309	0.103819847027082	0.0111836443414636	1.01124641507545	0.286717804361433	0.0662133722439596	1.06845467141638	0.487109779993072	0.92984256676865	FALSE
J10_LOWERINF	O15_PRE_OR_ECLAMPSIA	PGS000925	91	9053	7613	439405	-0.0783187370507434	0.924669653090286	0.457861055489233	0.0122272072708687	1.01230226517391	0.243545170082222	-0.0214446687595971	0.978783633283395	0.839594864733727	0.985012922711594	FALSE
J10_LOWERINF	O15_PREECLAMPS	PGS000925	81	9063	7031	439987	-0.0758942353672698	0.926914236119016	0.497091750685187	0.0121176155744764	1.01219133133023	0.247547045118658	-0.0129084376844271	0.987174518867169	0.908306940425956	0.991929310493756	FALSE
J10_LOWERINF	O15_POOR_FETGRO	PGS000925	25	9119	3514	443504	0.213295896953272	1.23775084376688	0.293124607214186	0.0117326982382318	1.01180179631341	0.261442455505688	0.0918566488053576	1.09620766813818	0.64848502898636	0.959879296398077	FALSE
J10_LOWERINF	O15_HAEMORRH_EARLY_PREG	PGS000925	142	9002	10263	436755	0.189832238716698	1.20904674940843	0.0251772554679859	0.0119743888475915	1.01204636886036	0.254984690741085	0.000109388054447763	1.00010939403754	0.998938540743921	0.999891678931414	FALSE
J10_LOWERINF	O15_EXCESS_VOMIT_PREG	PGS000925	36	9108	2503	444515	0.40752155804783	1.50308784882456	0.0156211103220526	0.0115596778286046	1.01162674909595	0.268875591528024	0.0978222073062932	1.10276670381531	0.542625553290856	0.940963221484931	FALSE
J10_LOWERINF	O15_PREG_GU_INFECT	PGS000925	49	9095	2906	444112	0.275631148795401	1.31736186389156	0.0548178716720609	0.012423502483958	1.01250099476696	0.235044108266692	-0.0822836883303343	0.921010641660652	0.561550436583604	0.945104341246108	FALSE
J10_LOWERINF	O15_PREG_DM	PGS000925	119	9025	12489	434529	0.626791966556811	1.8715967931039	2.31756889834119e-11	0.013234092072272	1.01332205025603	0.207664039928293	-0.105660586544332	0.899729976717234	0.24766380835229	0.847910953267586	FALSE
J10_LOWERINF	O15_PREG_MATERN_CARE	PGS000925	85	9059	6983	440035	0.460244402190315	1.58446118346018	2.96243355018135e-05	0.0111363894720614	1.01119862988722	0.288060885561489	0.0878047788989155	1.09177496371182	0.419435390489848	0.913989362553454	FALSE
J10_LOWERINF	O15_ANTENAT_ABNORM	PGS000925	16	9128	1920	445098	0.667069430145916	1.94851867519409	0.0115281240792847	0.0126401698983061	1.01272039450705	0.226133502196784	-0.353805966035924	0.702011168150958	0.147019598479546	0.780569326229906	FALSE
J10_LOWERINF	O15_TWIN_GEST	PGS000925	27	9117	2855	444163	0.257341268788263	1.29348647800835	0.183429437207554	0.0118903177871133	1.01196128862532	0.255140306508051	0.036040427356666	1.03669775659372	0.85263221802188	0.986393726618792	FALSE
J10_LOWERINF	O15_MAT_CARE_MALPRESENT	PGS000925	38	9106	5791	441227	0.311325447241005	1.36523346035704	0.0569356420482963	0.0119840992822845	1.01205619631825	0.251739185119501	-0.00318519489791928	0.996819872453754	0.983987231267714	0.998865571545345	FALSE
J10_LOWERINF	O15_MATERN_CARE_DISPROP	PGS000925	14	9130	1338	445680	0.48149077404693	1.61848540065003	0.0759240650285474	0.0117759846079518	1.01184559448797	0.259403886958597	0.148350830113774	1.15991975977012	0.577050618837849	0.948016719672107	FALSE
J10_LOWERINF	O15_MATERN_CARE_CERVICAL_INCOMPETENCE	PGS000925	24	9120	1053	445965	0.362959040479129	1.43757697557116	0.0759424971038887	0.0120039957142261	1.0120763328258	0.250559047380057	-0.0123311914278466	0.987744526164238	0.951620780727661	0.995834303945403	FALSE
J10_LOWERINF	O15_MATERN_CARE_FETAL_ABNORM	PGS000925	40	9104	4708	442310	0.523188954664193	1.68740012134904	0.00117613833049485	0.0127728375696966	1.01285475867625	0.221894638664019	-0.177446740087621	0.837405598296866	0.263147882152368	0.856150657500514	FALSE
J10_LOWERINF	O15_MATERN_CARE_OTHER	PGS000925	65	9079	8783	438235	0.537467040038799	1.71166578571723	2.01329286699862e-05	0.0125296443656814	1.01260846923146	0.231441553848397	-0.0640151326633657	0.937990805124236	0.609512819770738	0.953394718493193	FALSE
J10_LOWERINF	O15_AMNIOT_OTHER	PGS000925	39	9105	4160	442858	0.403525948156373	1.49709407850621	0.013597950438753	0.0113936546432784	1.01145880954202	0.275832712479483	0.135421064115276	1.14501880919438	0.404173789914564	0.90938398703189	FALSE
J10_LOWERINF	O15_MEMBR_PREMAT_RUPT	PGS000925	50	9094	7065	439953	0.158833400036158	1.17214265148973	0.264449686652311	0.0122172383969325	1.01229217371054	0.242871387170608	-0.0475179770601746	0.953593330173858	0.741972904695674	0.973675080548744	FALSE
J10_LOWERINF	O15_ANTEPART_HAEM_NAS	PGS000925	23	9121	2639	444379	0.251695511587928	1.28620434333663	0.263868843775856	0.0130585784304662	1.01314421401947	0.21128057370284	-0.440421366105169	0.643765103130912	0.0377962656419762	0.590665398944018	FALSE
J10_LOWERINF	O15_FALSE_LAB	PGS000925	138	9006	14451	432567	0.581332392786813	1.78841972152722	3.05853567817563e-11	0.0137576764081768	1.01385274872935	0.190679035330561	-0.127402938991758	0.880378862147397	0.138086387671502	0.770381987618547	FALSE
J10_LOWERINF	O15_PREG_PROLONGED	PGS000925	26	9118	4259	442759	0.0223228979683639	1.0225739182085	0.912243197823614	0.0112566045833967	1.01132019855015	0.28131696074986	0.269258748402944	1.30899379728571	0.17456666891075	0.804823196964371	FALSE
J10_LOWERINF	O15_PRETERM	PGS000925	140	9004	9131	437887	0.135323194064435	1.14490675162894	0.113756802084622	0.0115532862250941	1.01162028319954	0.271789637054818	0.0255204841422305	1.0258489196904	0.76598860549111	0.976381642163435	FALSE
J10_LOWERINF	O15_FAILED_INDUCT	PGS000925	12	9132	1224	445794	0.523035849192274	1.68714179093355	0.0974660848409554	0.0114054129498719	1.01147070265473	0.274655269568415	0.483589376982491	1.62188552537098	0.0979281557997104	0.724140157735595	FALSE
J10_LOWERINF	O15_LABOUR_ABNORM_FORCES	PGS000925	28	9116	3559	443459	-0.310390511797682	0.733160592452764	0.149469795888094	0.0102657196791572	1.01031859295194	0.325938167387051	0.529697075828719	1.69841773889864	0.00325937149860372	0.256212941351536	FALSE
J10_LOWERINF	O15_LABOUR_LONG	PGS000925	69	9075	8090	438928	0.0285987512367178	1.0290116219876	0.813753133557669	0.0117482487480565	1.01181753046952	0.262044142563647	0.0321743026327377	1.03269749151022	0.785288254289101	0.978660602723347	FALSE
J10_LOWERINF	O15_LABOUR_MALPOS	PGS000925	74	9070	7887	439131	0.177428853135967	1.19414309534364	0.132051879629598	0.0114093700193709	1.01147470512252	0.276081843040162	0.0733410383235232	1.07609746481826	0.532898971996933	0.938407849950888	FALSE
J10_LOWERINF	O15_LABOUR_PELVIC_ABNORM	PGS000925	73	9071	5416	441602	-0.165137147809546	0.847777425297545	0.162379066360377	0.0127582199248121	1.01283995323328	0.223251146326169	-0.0967710471507304	0.907763817455338	0.410281883226961	0.911689589038417	FALSE
J10_LOWERINF	O15_LABOUR_OBSTR_OTHER	PGS000925	32	9112	2366	444652	0.0506922020758836	1.05199904032434	0.775902785145839	0.0116918586589467	1.01176047559749	0.263248408339706	0.0948222889804859	1.09946345099309	0.604439896617628	0.952748394342207	FALSE
J10_LOWERINF	O15_LABOUR_INTRAPART_HAEMORRH	PGS000925	19	9125	1579	445439	-0.322263711781708	0.724507104075886	0.16257105586856	0.0119789465389757	1.01205098146589	0.251332529897573	0.0364562247249125	1.03712890242102	0.881588176926768	0.988916772953019	FALSE
J10_LOWERINF	O15_LABOUR_FETAL_STRESS	PGS000925	56	9088	7875	439143	0.49399011991291	1.63884236880844	0.000272022575689906	0.0115351151662154	1.01160190115482	0.270371275952915	0.0810092760675898	1.08438095531114	0.547262984995777	0.941906035269789	FALSE
J10_LOWERINF	O15_LABOUR_UMBILICAL	PGS000925	12	9132	1546	445472	-0.34730359008313	0.706590781738133	0.229420983642343	0.0119764293848905	1.01204843398083	0.251320971508098	0.0106617066869781	1.01071874521082	0.970889123925977	0.997529015901026	FALSE
J10_LOWERINF	O15_DELIV_PERIN_LACER	PGS000925	37	9107	4199	442819	0.2948427695624	1.34291519494227	0.0845341186469839	0.0110892466608167	1.01115096026473	0.288845219336579	0.211978699259629	1.23612155449377	0.197539749526178	0.819627010799358	FALSE
J10_LOWERINF	O15_OBSTET_TRAUMA_OTHER	PGS000925	16	9128	1513	445505	0.431263810303884	1.53920155363014	0.0853732112747786	0.0119599539119992	1.01203176014165	0.25207950783654	0.0274093172604419	1.02778840821265	0.914218847491522	0.992647715635534	FALSE
J10_LOWERINF	O15_POSTPART_HEAMORRH	PGS000925	68	9076	8225	438793	0.0684252055018651	1.07082053047153	0.575517612155253	0.0120564096587087	1.01212938112874	0.24957145615823	-0.00702641888269325	0.992998208683507	0.954778100614411	0.996238174471156	FALSE
J10_LOWERINF	O15_RETAINED_PLAC_MEMB_NO_HEAMORRH	PGS000925	53	9091	4062	442956	-0.130453108885368	0.877697648204858	0.372483991031542	0.0100475950192205	1.01009824158533	0.33692194285616	0.342682527223827	1.40872146021432	0.0130787094557161	0.440755404260939	FALSE
J10_LOWERINF	O15_LABOUR_OTHER	PGS000925	18	9126	2624	444394	0.468445569730592	1.59750904580712	0.0478799590494987	0.0118631638520308	1.01193381026726	0.256013691544297	0.0906454407014775	1.09488073628452	0.69512648296775	0.967620826950717	FALSE
J10_LOWERINF	O15_DELIVERY_PROXY	PGS000925	1633	7511	146208	300810	-0.235026499548885	0.790549900135436	5.80905772093328e-17	0.0122631127909293	1.01233861306574	0.285076937456834	-0.000789287128487351	0.999211024276664	0.977115370356731	0.998151184138033	FALSE
J10_LOWERINF	O15_DELIV_SPONT	PGS000925	1304	7840	118398	328620	-0.260969389974065	0.770304498294876	1.23069877756919e-17	0.014205527160124	1.01430690513479	0.206073811984489	-0.0145325966085851	0.985572491888022	0.630188742886232	0.957001785460726	FALSE
J10_LOWERINF	O15_DELIV_FORCEP_VAC	PGS000925	49	9095	7238	439780	0.479668467406357	1.61553870965949	0.00102083217292135	0.0111813170040656	1.01124406156659	0.285135990666571	0.170569072479263	1.18597956765383	0.240579478149173	0.843033578020667	FALSE
J10_LOWERINF	O15_DELIV_CAESAR	PGS000925	104	9040	12133	434885	0.513334759128718	1.67085380979555	2.80988123073194e-07	0.0125436834636303	1.01262268544073	0.231941889853338	-0.0485210507113847	0.952637285402212	0.621876806229296	0.95532414945148	FALSE
J10_LOWERINF	O15_DELIV_MULTIP	PGS000925	20	9124	2602	444416	-0.472648548738918	0.623349109515387	0.0416219907820119	0.0115372625525788	1.01160407345728	0.269299651321257	0.244397388625584	1.27685163600076	0.294426287172473	0.871041991046273	FALSE
J10_LOWERINF	O15_PUERP_SEPSIS	PGS000925	77	9067	4331	442687	0.101175013697978	1.10647027227299	0.379250293701119	0.0129064816371709	1.01299012975153	0.217981912163902	-0.111139196142945	0.894814185576578	0.337708237465401	0.885827630722923	FALSE
J10_LOWERINF	O15_PUERP_INFECT_OTHER	PGS000925	23	9121	2102	444916	0.637011298853391	1.89082132629549	0.00248781818388492	0.0123254869751194	1.01240175883017	0.238060646568928	-0.13013890336986	0.877973468976807	0.535411134208635	0.939280878689267	FALSE
J10_LOWERINF	O15_OTHER_MATERN_DIS_ELSEWHERE	PGS000925	111	9033	10617	436401	1.02777150899509	2.79483063480615	4.84522635657818e-26	0.0125707229588478	1.01265006661718	0.231110894456644	-0.0583555452344857	0.94331449683243	0.542018316150843	0.940827800977374	FALSE
J10_LOWERINF	Q17_ASD	PGS000925	19	9125	893	446125	1.08677772878601	2.96470557925597	2.26358071460238e-06	0.0119741209668882	1.0120460977527	0.250976834685824	-0.0240124946222143	0.976273511512999	0.919762831659193	0.993057142969554	FALSE
J10_LOWERINF	Q17_CONGEN_MALFO_AORTIC_MITRAL_VALVES	PGS000925	14	9130	837	446181	0.697031372697618	2.00778349077643	0.0101197291601405	0.0117130951072397	1.01178196202466	0.261334722277506	0.163470462220125	1.17759057126263	0.544780987962362	0.941427304632241	FALSE
J10_LOWERINF	Q17_LVOTO_NARROW	PGS000925	19	9125	1059	445959	0.727593936827163	2.07009383429498	0.00157040522757951	0.0118600594316989	1.01193066880424	0.255540008823536	0.0384663717747434	1.03921578078801	0.865016946728736	0.987807596380665	FALSE
J10_LOWERINF	Q17_SEPTA_DEFEC	PGS000925	23	9121	1567	445451	0.753988577551886	2.12546069718	0.000335297603348832	0.011710313100924	1.01177914724477	0.261671410414456	0.0951601487622681	1.09983497823324	0.656825189220885	0.961561653127837	FALSE
J10_LOWERINF	Q17_CONGEN_MALFO_OVARIES_FALLOP_TUBES_BROAD_LIGAM	PGS000925	18	9126	1594	445424	0.433631706023964	1.54285054090703	0.0808115297974981	0.0113760321385141	1.01144098526139	0.276039657256054	0.325500656498027	1.38472374340452	0.171306716493353	0.802688995345371	FALSE
J10_LOWERINF	Q17_CYSTIC_KIDNEY_DISEA	PGS000925	16	9128	760	446258	0.701518639928177	2.01681319603939	0.00529949221450068	0.0121348438430618	1.01220876978456	0.244616634678214	-0.102843583241144	0.902268092295171	0.672637350464821	0.96364221173769	FALSE
J10_LOWERINF	Q17_OTHER_CONGEN_MALFO_SKIN	PGS000925	20	9124	1038	445980	0.668617572300802	1.95153759535055	0.00356399568012441	0.0124631499275143	1.01254113863879	0.232153833400946	-0.27350731510413	0.760706771686264	0.235442599547876	0.840311234718681	FALSE
J10_LOWERINF	Q17_VACTREL	PGS000925	74	9070	4417	442601	0.775715719076827	2.17214621745656	4.66221790602395e-11	0.0110884295001452	1.01115013399227	0.289203720666963	0.105069362089569	1.11078765423648	0.371031601980522	0.897958489690573	FALSE
J10_LOWERINF	R18_MOUTH_BREAT	PGS000925	169	8975	12762	434256	0.170446547191659	1.18583426406807	0.0292992417405617	0.0125628749508556	1.01264211936255	0.232291818768656	-0.0349188582351435	0.965683770364049	0.652433963387014	0.960805422061233	FALSE
J10_LOWERINF	R18_VOICE_DISTU	PGS000925	114	9030	6500	440518	0.438111437422537	1.54977760101843	3.87683945533147e-06	0.012096789022538	1.01217025109441	0.248583504019287	-0.0118002191104535	0.988269130427134	0.901191862538178	0.991072003765377	FALSE
J10_LOWERINF	R18_DYSPHAGIA	PGS000925	100	9044	4968	442050	0.484738285922182	1.62374999499805	1.81490773993113e-06	0.0112401412991516	1.01130354903531	0.283403931558482	0.0509214757402123	1.05224026365121	0.605830081383198	0.952879724897902	FALSE
J10_LOWERINF	R18_MALAI_FATIG	PGS000925	203	8941	8200	438818	0.85506258116964	2.35152153693846	2.02120857056795e-32	0.0133331810896729	1.01342246431719	0.205679145604309	-0.0421952673656958	0.958682562875735	0.55709625233681	0.944049700494175	FALSE
J10_LOWERINF	WEIGHTLOSS	PGS000925	34	9110	1635	445383	0.711522585594334	2.0370905433005	3.72129265682802e-05	0.011784232736216	1.01185394035464	0.25896028103274	0.027749706926028	1.02813831631438	0.873414127635408	0.988314021446985	FALSE
J10_LOWERINF	R18_ABNORMALITI_GAIT_MOBIL	PGS000925	49	9095	1942	445076	0.667070532304803	1.94852082277244	3.55921555738696e-06	0.0119701141219302	1.01204204264902	0.251983901443759	0.0331971338321936	1.03375430710398	0.808999144581679	0.981396694515497	FALSE
J10_LOWERINF	R18_CRAMP_SPASM	PGS000925	19	9125	839	446179	0.844665367360597	2.32719892753745	0.000239135819388424	0.0120371327267946	1.01210987056763	0.248489574182828	-0.0708898576917781	0.931564491140554	0.764813573583617	0.976381642163435	FALSE
J10_LOWERINF	R18_COUGH	PGS000925	305	8839	12462	434556	0.689773956550384	1.99326491783764	2.53832330671963e-31	0.00919632488172151	1.00923874100182	0.385485081988056	0.0588771852216975	1.0606449698639	0.311718009253632	0.877311890544878	FALSE
J10_LOWERINF	R18_DYSPNOEA	PGS000925	605	8539	24083	422935	0.727929919840349	2.07078946751293	2.39444176311562e-63	0.0114242414518531	1.01148974731215	0.289188692302615	-0.00751606652705135	0.992512108468398	0.85863891885793	0.987119670871912	FALSE
J10_LOWERINF	R18_ABDOMI_PELVIC_PAIN	PGS000925	1476	7668	86956	360062	0.580798402822781	1.78746497827879	1.1627001712141e-84	0.00715527715279109	1.0071809373137	0.52897918530077	0.02358898412158	1.02386940481276	0.407386207680428	0.910419685537123	FALSE
J10_LOWERINF	R18_HEADACHE1	PGS000925	494	8650	23618	423400	0.700813561221951	2.01539168519783	1.61223358476187e-50	0.0138696377036583	1.01396626735126	0.195213282615017	-0.0506545772876993	0.950606975066901	0.278482736547317	0.863382575043038	FALSE
J10_LOWERINF	R18_PAIN_NOT_ELSEW_CLASSIFIED	PGS000925	132	9012	6499	440519	0.788121844387994	2.19926198866641	4.59357506803527e-19	0.0118340097489299	1.01190430867467	0.259540791226286	-0.0047161054170655	0.995294997946352	0.956780293872986	0.996357941099021	FALSE
J10_LOWERINF	R18_RETEN_URINE	PGS000925	161	8983	6066	440952	0.505229833882319	1.6573663956433	3.75566434743989e-10	0.0123179433501979	1.01239412167983	0.241301819942144	-0.0167703195625956	0.983369519440354	0.83354490191553	0.984356202469715	FALSE
J10_LOWERINF	R18_ABNORMALITI_HEART_BEAT	PGS000925	178	8966	8826	438192	0.615406494380624	1.85040862740932	9.17525243776916e-16	0.0110066156751775	1.01106741131617	0.295514681258022	0.0591212644561871	1.06090388287257	0.436755944707	0.918477127283745	FALSE
J10_LOWERINF	R18_CARDIAC_MURMU_OTHER_CARDIAC_SOUNDS	PGS000925	29	9115	2613	444405	0.476434300380302	1.61032222766938	0.0106249368932822	0.0117602824511154	1.01182970645449	0.259794213847248	0.0754516081558538	1.07837104209198	0.690313092602145	0.966523026218378	FALSE
J10_LOWERINF	R18_ABNORMAL_BLOOD_P_READI_WO_DIAGNOSIS	PGS000925	13	9131	817	446201	0.510580865423408	1.66625878601383	0.0705431484492438	0.0116492607208937	1.01171737760538	0.263932323018799	0.216903014384411	1.24222361847293	0.417588519344066	0.913630861595784	FALSE
J10_LOWERINF	R18_HAEMORRHAGE_RESPI_PASSA	PGS000925	167	8977	7628	439390	0.466079612597481	1.59373387559147	3.64365901878456e-09	0.0126432708521944	1.01272353491116	0.229310185902136	-0.0455275122347612	0.955493314453954	0.555514068824523	0.943758426187947	FALSE
J10_LOWERINF	R18_ABNORMALITI_BREAT	PGS000925	777	8367	38842	408176	0.655695396405351	1.92648172014716	2.07463566541763e-63	0.0125992100768324	1.01267891451	0.247313053634116	-0.0180066426960348	0.982154508182775	0.630763478500846	0.957105158037157	FALSE
J10_LOWERINF	R18_PAIN_THROAT_CHEST	PGS000925	743	8401	37128	409890	0.444397978962296	1.55955103063261	6.35413627821695e-29	0.0130935597476854	1.0131796557585	0.228055474063585	-0.0179348191187294	0.982225052566364	0.642037125383656	0.959107848278346	FALSE
J10_LOWERINF	R18_OTHER_SYMPTOMS_SIGNS_INVOLVI_CIRCULATO_RESPI_SYSTEMS	PGS000925	23	9121	1056	445962	0.724085292621801	2.06284333870155	0.000647761315159706	0.0115485539392348	1.0116154959345	0.268333515609915	0.145732302542418	1.15688645103309	0.486943712171225	0.92978346151672	FALSE
J10_LOWERINF	R18_NAUSEA_VOMITI	PGS000925	120	9024	5240	441778	0.872475114377801	2.39282604826834	4.32087576311025e-21	0.0123860866191641	1.01246311187535	0.237637036166164	-0.0381220169187789	0.962595480790689	0.677634598855871	0.964471359512948	FALSE
J10_LOWERINF	R18_HEARTBURN	PGS000925	15	9129	1965	445053	-0.164398388915358	0.848403959811253	0.52582148282028	0.0119382082211646	1.01200975305116	0.252310464857817	0.0145884960353476	1.01469542750062	0.954982578685671	0.996238407276984	FALSE
J10_LOWERINF	R18_FAECAL_INCONTINENCE	PGS000925	30	9114	1871	445147	0.201556504921648	1.22330535788336	0.275167643770365	0.0123974540664507	1.01247462106182	0.234890442718356	-0.143505826889352	0.866315752246506	0.431343763041847	0.917453626304401	FALSE
J10_LOWERINF	R18_UNSPE_JAUND	PGS000925	16	9128	801	446217	0.545387872178872	1.72527743973339	0.0366147970040208	0.0114678335145919	1.01153384119774	0.271493102157445	0.301673790731759	1.35212008065834	0.249473173546706	0.849040682813218	FALSE
J10_LOWERINF	R18_OTHER_SYMPTOMS_SIGNS_INVOLVI_DIGES_SYSTEM_ABDOMEN	PGS000925	55	9089	4207	442811	0.251012025716157	1.28532554119838	0.0647303892592797	0.0119454388963818	1.01201707059145	0.253016694422009	0.00382558081782611	1.00383290769233	0.97778750744874	0.998151184138033	FALSE
J10_LOWERINF	R18_DISTU_SKIN_SENSA	PGS000925	92	9052	7108	439910	0.461803301557077	1.58693312524938	1.32417958084918e-05	0.0132698095099982	1.01335824416963	0.205124501835615	-0.137729708378023	0.871334174247132	0.188594978151127	0.813666857117521	FALSE
J10_LOWERINF	R18_RASH_OTHER_NONSPECIFIC_SKIN_ERUPT	PGS000925	39	9105	2349	444669	0.422933714697626	1.52643311253259	0.00879591369933089	0.0123521167351048	1.01242871920498	0.236860335775299	-0.0945715097867039	0.909762675365004	0.551234308638709	0.942684380344218	FALSE
J10_LOWERINF	R18_LOCALIZED_SWELL_MASS_LUMP_SKIN_SUBCU_TISSUE	PGS000925	86	9058	7738	439280	0.0444137928612088	1.04541485060263	0.683549565786141	0.0119342566669354	1.01200575404764	0.254277804075875	0.000883344693723084	1.00088373495755	0.993538722596344	0.999442421056151	FALSE
J10_LOWERINF	R18_OTHER_SKIN_CHANG	PGS000925	27	9117	2336	444682	0.0567907064233069	1.05843426371941	0.770211946533345	0.0122511555073516	1.01232650831824	0.240405954349239	-0.100362969062364	0.904509049644132	0.599675160285345	0.951926082939544	FALSE
J10_LOWERINF	R18_ABNORMAL_INVOLU_MOVEM	PGS000925	56	9088	2681	444337	0.655808650438665	1.92669991432753	1.09522454041535e-06	0.0121505681880396	1.01222468622959	0.245000663360311	-0.0298030763324959	0.970636656059743	0.826618777612536	0.983517139245177	FALSE
J10_LOWERINF	R18_OTHER_SYMPTOMS_SIGNS_INVOLVI_NERVOUS_MUSCULOS_SYSTEMS	PGS000925	209	8935	11795	435223	0.604586361687529	1.83049488945134	1.32874412949285e-17	0.0133256457113	1.01341482782424	0.20620227538139	-0.0765963040204248	0.92626370707442	0.268851554482603	0.85969840600142	FALSE
J10_LOWERINF	R18_PAIN_ASSOCIATED_W_MICTU	PGS000925	42	9102	2433	444585	0.320634229874043	1.37800145693616	0.0456177380830145	0.0108126022225148	1.0108712696645	0.300479280524941	0.258627643385452	1.2951514568191	0.103010355917693	0.730580417148202	FALSE
J10_LOWERINF	R18_UNSPE_HAEMATU	PGS000925	180	8964	9221	437797	0.322648361222988	1.38077972983351	2.39962826497521e-05	0.0118981409662703	1.01196920541075	0.258242578608318	0.0069776168878398	1.00700201717549	0.925944296426556	0.993877286437474	FALSE
J10_LOWERINF	R18_UNSPE_URINARY_INCONTINENCE	PGS000925	42	9102	2061	444957	0.531352229135412	1.70123120835466	0.000630988555489069	0.0120749730893103	1.01214816989666	0.247606461101893	-0.02553198379943	0.974791200940891	0.868567218822626	0.987810484802592	FALSE
J10_LOWERINF	R18_POLYURIA	PGS000925	99	9045	4852	442166	0.429596603439775	1.53663752421231	2.47786879022794e-05	0.0123206163932251	1.0123968278565	0.239555577552976	-0.0292893129339044	0.971135461770044	0.774394048625993	0.977268611390933	FALSE
J10_LOWERINF	R18_OTHER_SYMPTOMS_SIGNS_INVOLVI_URINARY_SYSTEM	PGS000925	30	9114	1780	445238	0.349182956617663	1.4179085823709	0.0658507522177933	0.0129003777226051	1.01298394656519	0.216448413042201	-0.311426668330501	0.732401316747462	0.0946921166058235	0.717999616760255	FALSE
J10_LOWERINF	R18_SOMNO_STUPOR_COMA	PGS000925	13	9131	721	446297	0.519717869853685	1.68155316592821	0.0714844697668748	0.0115535542151649	1.01162055430376	0.267862814114003	0.275218584028845	1.31681847890017	0.311439388645397	0.877311890544878	FALSE
J10_LOWERINF	R18_OTHER_SYMPTOMS_SIGNS_INVOLVI_COGNITIVE_FUNCTIONS_AWARE	PGS000925	168	8976	8281	438737	0.451692639838942	1.57096902107378	9.50465125623456e-09	0.0121326875616513	1.01220658717996	0.248660362708903	-0.00530895004780197	0.994705117521818	0.945333507053013	0.995288727493929	FALSE
J10_LOWERINF	R18_DIZZI_GIDDI	PGS000925	445	8699	21196	425822	0.478591835486552	1.61380030509583	9.05847372557098e-22	0.0121757655340177	1.01225019192655	0.254147662939733	-0.0129520797358656	0.987131437486125	0.791920286264335	0.979286552854401	FALSE
J10_LOWERINF	R18_DISTU_SMELL_TASTE	PGS000925	13	9131	907	446111	0.206537552896315	1.22941390140297	0.47589946119947	0.0123447689390889	1.01242128011261	0.236441198925692	-0.307654606917537	0.735169196517522	0.294111099125538	0.870995131382413	FALSE
J10_LOWERINF	R18_OTHER_SYMPTOMS_SIGNS_INVOLVI_GENERAL_SENSA_PERCEP	PGS000925	18	9126	556	446462	1.26004931371385	3.52559534327852	1.3219589481759e-07	0.0122689525541674	1.01234452490082	0.23947190405054	-0.213834875180891	0.807481709285985	0.379419326499657	0.901566208623416	FALSE
J10_LOWERINF	R18_SYMPTOMS_SIGNS_INVOLVI_EMOTIONAL_STATE	PGS000925	12	9132	590	446428	1.05580687101208	2.87429340253849	0.000264963682281492	0.0119021034357773	1.01197321531581	0.253668128288904	0.021201136728051	1.02142747755826	0.941395011634764	0.994984496351227	FALSE
J10_LOWERINF	R18_SPEECH_DISTU_NOT_ELSEW_CLASSIFIED	PGS000925	31	9113	1351	445667	0.657820769308434	1.93058056643893	0.000265913982768895	0.0118381734635107	1.01190852196417	0.256684123250303	0.0329907135845631	1.03354094130619	0.860843820419201	0.987240112474124	FALSE
J10_LOWERINF	R18_FEVER_OTHER_UNKNO_ORIGIN	PGS000925	318	8826	13865	433153	0.96180409981832	2.61641248735714	1.31224674309459e-61	0.0100161282726689	1.01006645758004	0.344864475835458	0.065923794747545	1.06814531578098	0.252387244958282	0.850237625495197	FALSE
J10_LOWERINF	R18_SYNCO_COLLAP	PGS000925	212	8932	11145	435873	0.407942140286375	1.50372015383555	7.60525268594967e-09	0.0135804188414124	1.01367305158487	0.197629930229781	-0.0677013064956384	0.934539572792539	0.332763689339956	0.8847699288714	FALSE
J10_LOWERINF	R18_CONVU_NOT_ELSEW_CLASSIFIED	PGS000925	141	9003	6702	440316	0.967941339749061	2.63251941403006	1.04865619666851e-29	0.0131581674575878	1.01324511709041	0.210123028558365	-0.103655040196371	0.901536237550668	0.235938044561696	0.840480620162086	FALSE
J10_LOWERINF	R18_ENLARGED_LYMPH_NODES	PGS000925	57	9087	4112	442906	0.384063816664456	1.46823913681664	0.00540144751547343	0.0102631289018244	1.01031597544482	0.326151424553546	0.276449735713238	1.31844068057176	0.0382540213575758	0.591872483815962	FALSE
J10_LOWERINF	R18_OEDEMA_NOT_ELSEW_CLASSIFIED	PGS000925	122	9022	6032	440986	0.618835395998021	1.85676438695454	1.86435203730994e-11	0.0111742191472912	1.01123688392655	0.286765697712291	0.0579187610469681	1.05962890907037	0.523811985459189	0.936592141662065	FALSE
J10_LOWERINF	R18_SYMPTOMS_SIGNS_CONCERNI_FOOD_FLUID_INTAKE	PGS000925	30	9114	1887	445131	0.523479364209789	1.68789022961414	0.00429968052510771	0.0119241013481163	1.01199547685874	0.253263033629361	-0.00700185411613515	0.9930226017523	0.969306943669048	0.997409313188807	FALSE
J10_LOWERINF	R18_OTHER_GENERAL_SYMPTOMS_SIGNS	PGS000925	21	9123	1085	445933	1.02616929723799	2.7903563096693	3.16673913916693e-06	0.0117446198070094	1.01181385865001	0.26025853735648	0.0385021663106939	1.03925297970039	0.852741821257653	0.986436068862526	FALSE
J10_LOWERINF	R18_UNKNO_UNSPE_CAUSES_MORBIDI	PGS000925	33	9111	1913	445105	0.570581280021243	1.7692952085376	0.00187193669453522	0.010735111247825	1.01079293929952	0.303781547279432	0.340232361243015	1.40527408386283	0.0475694426395573	0.628733609858019	FALSE
J10_LOWERINF	R18_ELEVATED_ERYTHROCYTE_SEDIM_RATE_ABNORMALITY_PLASMA_VISCO	PGS000925	29	9115	1375	445643	0.356956280524661	1.42897339452111	0.056135486623087	0.0122366577626062	1.01231183197331	0.241000081342173	-0.0979302810838198	0.906712116536384	0.600551739994942	0.952034904053171	FALSE
J10_LOWERINF	R18_ELEVATED_BLOOD_GLUCOSE_LEVEL	PGS000925	21	9123	1353	445665	0.420989671984738	1.52346854392113	0.0577086572130085	0.0115495009898523	1.01161645398604	0.268238312512927	0.18255557218404	1.20028085132859	0.40595324169459	0.910004381490619	FALSE
J10_LOWERINF	R18_ABNORMAL_SERUM_ENZYME_LEVELS	PGS000925	77	9067	6505	440513	-0.186496668468425	0.829861326655953	0.1062493745315	0.011518161680642	1.01158475112196	0.270963757039096	0.04864561126914	1.04984823042432	0.673090321846005	0.96372793230683	FALSE
J10_LOWERINF	R18_OTHER_ABNORMAL_FINDI_BLOOD_CHEMIS	PGS000925	11	9133	770	446248	0.389156555757113	1.47573556814825	0.209227519391827	0.0116501745875963	1.01171830218062	0.26384509871997	0.236454506843311	1.2667499258564	0.411552410462796	0.91224369911705	FALSE
J10_LOWERINF	R18_ISOLATED_PROTEINU	PGS000925	11	9133	626	446392	0.515277536931378	1.67410306275498	0.106390334725704	0.0123443873103521	1.01242089374362	0.236415016951428	-0.379844989465151	0.683967423151587	0.243675064161169	0.845583167832952	FALSE
J10_LOWERINF	R18_ABNORMAL_SPERMATOZ	PGS000925	24	9120	2379	444639	-0.237625835877076	0.788497663442964	0.246074320563067	0.0119167948048742	1.01198808269705	0.254025072478239	0.0254942907109902	1.02582204953917	0.899946443792346	0.990938504525885	FALSE
J10_LOWERINF	R18_ABNORMAL_FINDI_SECRE_SMEARS_CERVIX_UTERI_VAGINA_VULVA	PGS000925	145	8999	16834	430184	0.119620927692604	1.12706952974432	0.155724485330246	0.0122889864022013	1.01236480626034	0.242534158545404	-0.0217168840200956	0.978517229702894	0.79760471266185	0.980223848743146	FALSE
J10_LOWERINF	R18_ABNORMAL_FINDI_DIAGNOST_IMAGI_LUNG	PGS000925	239	8905	9378	437640	0.729387359139089	2.07380971784345	1.12286190953286e-27	0.0104302575677057	1.01048484231677	0.323192902749046	0.0511659594971615	1.05249755075406	0.436273280523022	0.918477127283745	FALSE
J10_LOWERINF	R18_ABNORMAL_FINDI_DIAGNOST_IMAGI_OTHER_BODY_STRUCTURES	PGS000925	36	9108	2207	444811	0.439208916016229	1.55147938242405	0.00874219966349207	0.0120441660712946	1.01211698911005	0.248656370902801	-0.0333990250997495	0.967152564434779	0.842145908333814	0.985364814829022	FALSE
J10_LOWERINF	R18_ABNORMAL_RESULTS_FUNCTION_STUDI	PGS000925	34	9110	1674	445344	0.758228049858923	2.13449065655203	1.07081318081876e-05	0.0117881495943736	1.01185790365076	0.258797215145753	0.0602166112128285	1.06206657716024	0.732458021720254	0.972287624091981	FALSE
J10_LOWERINF	R18_ABNORMAL_WEIGHT_LOSS	PGS000925	20	9124	1400	445618	0.31958886572913	1.37656169628963	0.161121292313471	0.0116129958691928	1.01168068848998	0.265587239350463	0.146216656395836	1.15744692916753	0.517841948998983	0.935038585921654	FALSE
J10_LOWERINF	ST19_CONCUSSION	PGS000925	352	8792	17955	429063	0.481742472196089	1.61889282170123	1.21333641040933e-18	0.0103557651749535	1.0104095716866	0.329757761655767	0.0324161551523982	1.03294728220563	0.550652124061878	0.942592569002117	FALSE
J10_LOWERINF	ST19_DIFFU_BRAIN_INJURY	PGS000925	25	9119	867	446151	0.968670232702297	2.6344389383591	2.3921785576197e-06	0.0114266848320792	1.01149221876922	0.273471769413893	0.152018987044807	1.16418234060453	0.451536859280983	0.921567538321158	FALSE
J10_LOWERINF	ST19_FOCAL_BRAIN_INJURY	PGS000925	36	9108	1596	445422	0.262784106736155	1.30054590953919	0.116466942401599	0.0117790149256185	1.0118486607062	0.259213810729702	0.0403850744751032	1.04121164103178	0.811808022994441	0.981737052960388	FALSE
J10_LOWERINF	ST19_TRAUMAT_SUBDU_HAEMORRHAGE	PGS000925	35	9109	1711	445307	0.247597877479097	1.28094473188942	0.156194540476431	0.0108856652969379	1.0109451297255	0.297065626099354	0.310351274849132	1.36390413521255	0.07609704402517	0.688384272592513	FALSE
J10_LOWERINF	ST19_ICTRAUOTHUNS	PGS000925	12	9132	497	446521	0.654890753532719	1.92493221384499	0.0261294340249534	0.0121869421883732	1.01226150556029	0.242468369568344	-0.194578418499696	0.823181623057538	0.520861286676853	0.935946918461536	FALSE
J10_LOWERINF	ST19_TOXIC_EFFECT_ETHAN	PGS000925	29	9115	1224	445794	0.686682909856673	1.98711315549412	0.000251259104244076	0.012442771349272	1.01252050470022	0.233184176220802	-0.175716871212622	0.838855453845552	0.33937269755324	0.886570913151508	FALSE
J10_LOWERINF	ST19_TOXIC_EFFECT_ALCOHOL	PGS000925	13	9131	611	446407	0.179707069863262	1.19686671343636	0.519706375482121	0.0122739494922149	1.01234958353633	0.23921380840251	-0.221082804015452	0.801650297678224	0.399370847338684	0.907774657992785	FALSE
J10_LOWERINF	ST19_FRACT_FEMUR	PGS000925	105	9039	3742	443276	0.509521981055481	1.66449534443753	2.44532737133372e-07	0.0121945232685714	1.01226917962503	0.244668252806609	-0.0154361729180498	0.984682354147342	0.87195732957413	0.988119125206466	FALSE
J10_LOWERINF	ST19_SUPERF_INJURY_HEAD	PGS000925	66	9078	4529	442489	0.518416273160126	1.67936588567456	3.19722683408787e-05	0.0114011193581202	1.01146635982179	0.275603999153916	0.0562089245288031	1.05781866491774	0.651283207345172	0.960460015495788	FALSE
J10_LOWERINF	ST19_OPEN_WOUND_HEAD	PGS000925	175	8969	12479	434539	0.367872645047113	1.44465804290073	1.95351989555353e-06	0.0106861309556994	1.01074343157853	0.309836861521058	0.0524726134384039	1.05387369970633	0.487402827321667	0.92984256676865	FALSE
J10_LOWERINF	ST19_FRACT_SKULL_FACIAL_BONES	PGS000925	72	9072	5528	441490	0.333972361733383	1.39650454607615	0.0051280416495428	0.0113918608768735	1.01145699522282	0.276184499597963	0.0577251822183233	1.05942380719968	0.624364572116571	0.955973814413874	FALSE
J10_LOWERINF	ST19_DISLO_SPRAIN_STRAIN_JOINTS_LIGAM_HEAD	PGS000925	19	9125	1005	446013	0.946052470405821	2.57552261397394	8.64927776212882e-05	0.0114835646917111	1.01154975394092	0.270907989758298	0.142886310556539	1.15359864222282	0.562318411421359	0.945134034019656	FALSE
J10_LOWERINF	ST19_INJURY_EYE_ORBIT	PGS000925	52	9092	3783	443235	0.383694443314191	1.46769690855618	0.00615037913433092	0.01262357343405	1.01270358706869	0.227043592168633	-0.125120717802905	0.882390375927406	0.368357008009781	0.896732995432514	FALSE
J10_LOWERINF	ST19_INTRACR_INJURY	PGS000925	242	8902	14926	432092	0.543418922143007	1.72188379670969	1.87188101714987e-16	0.0104461026567177	1.01050085366589	0.322446924130863	0.0530991032427759	1.05453414769465	0.421674155545182	0.91467098429168	FALSE
J10_LOWERINF	ST19_FRACT_NECK	PGS000925	12	9132	953	446065	0.0792817178778889	1.08250924132396	0.784322935962694	0.0119844211174694	1.01205652203359	0.250411659956369	-0.0220672371530505	0.978174463173987	0.937979864939257	0.994905432339387	FALSE
J10_LOWERINF	ST19_DISLO_SPRAIN_STRAIN_JOINTS_LIGAM_NECK_LEVEL	PGS000925	60	9084	3978	443040	0.695276640332595	2.00426345736469	1.46244973869732e-07	0.0132821218504681	1.01337072105816	0.203887582984658	-0.216915521558161	0.804997971406913	0.0987222433245023	0.724832528280545	FALSE
J10_LOWERINF	ST19_SUPERF_INJURY_THORAX	PGS000925	65	9079	3084	443934	0.659887552378954	1.93457478383856	1.47788683861284e-07	0.0130492150443221	1.01313472760339	0.212147423184625	-0.172843062853617	0.841269630940456	0.149070439985787	0.782156457972415	FALSE
J10_LOWERINF	ST19_FRACT_RIBS_STERNUM_THORACIC_SPINE	PGS000925	108	9036	5637	441381	0.451973228824063	1.57140987952418	3.4761190672925e-06	0.012233685471753	1.01230882309258	0.243174156934965	-0.0411652913464508	0.959670491609681	0.670102234049366	0.963428672564302	FALSE
J10_LOWERINF	ST19_INJURY_OTHER_UNSPE_INTRAT_ORGANS	PGS000925	16	9128	1216	445802	0.185864011125476	1.20425848348616	0.45810435178732	0.011953377252	1.01202510437474	0.251731050318559	0.00267215762027636	1.00267573101563	0.991517788680212	0.999230422965561	FALSE
J10_LOWERINF	ST19_SUPERF_INJURY_ABDOMEN_LOWER_BACK_PELVIS	PGS000925	54	9090	3303	443715	0.636704475894798	1.89024126789415	3.33131392825981e-06	0.0117721739771348	1.01184173872531	0.259975485601827	0.0177395707616881	1.01789785150601	0.897134762874339	0.99078916988291	FALSE
J10_LOWERINF	ST19_OPEN_WOUND_ABDOMEN_LOWER_BACK_PELVIS	PGS000925	12	9132	656	446362	0.789170759165616	2.20157003732775	0.00749940123851542	0.0116487620538792	1.01171687309542	0.263934579109602	0.221043716482795	1.24737796034927	0.413326895563911	0.912767771417166	FALSE
J10_LOWERINF	ST19_FRACT_LUMBAR_SPINE_PELVIS	PGS000925	71	9073	3520	443498	0.502482144820593	1.65281871878886	2.74207293459034e-05	0.0119259363172441	1.01199733384091	0.254207848680719	-0.0236533457036691	0.976624202060159	0.845773827780997	0.985665597295651	FALSE
J10_LOWERINF	ST19_SUPERF_INJURY_SHOUL_UPPER_ARM	PGS000925	33	9111	2132	444886	0.442662213111179	1.5568463632243	0.0121210686075232	0.011504184875957	1.01157061249828	0.270414102295059	0.121908636121802	1.12965088777926	0.495667732771701	0.931331427421821	FALSE
J10_LOWERINF	ST19_FRACT_SHOUL_UPPER_ARM	PGS000925	135	9009	8577	438441	0.412144106804882	1.51005202942321	2.67722155920458e-06	0.0105091242221273	1.01056453901829	0.316731171333213	0.0935602239999687	1.09807673192308	0.283294222194693	0.865519384078439	FALSE
J10_LOWERINF	ST19_DISLO_SPRAIN_STRAIN_JOINTS_LIGAM_SHOUL_GIRDLE	PGS000925	106	9038	7437	439581	0.311327158768853	1.36523579699412	0.00187282144234367	0.00983385891455314	1.00988237019242	0.348131922374201	0.172367211523265	1.18811404228579	0.0749041045060773	0.685921485932455	FALSE
J10_LOWERINF	ST19_INJURY_MUSCLE_TENDON_SHOUL_UPPER_ARM_LEVEL	PGS000925	116	9028	9204	437814	-0.0635256539205928	0.938450044068942	0.500079800284979	0.0115963990125944	1.01166389791001	0.268779150426723	0.0297377085952438	1.03018429002915	0.750455019545848	0.974499098527362	FALSE
J10_LOWERINF	ST19_SUPERF_INJURY_FOREA	PGS000925	30	9114	2106	444912	0.641310346349409	1.89896755494924	0.0004854137456819	0.0116595306752141	1.01172776794998	0.263904610173785	0.107266765965147	1.11323118706386	0.577296791996178	0.948101203411395	FALSE
J10_LOWERINF	ST19_OPEN_WOUND_FOREA	PGS000925	27	9117	1821	445197	0.552623071815774	1.73780543305391	0.00490978389561061	0.0126216886399954	1.01270167833279	0.226488922148001	-0.235813075349704	0.789928317207742	0.20573601587896	0.825041928742145	FALSE
J10_LOWERINF	ST19_FRACT_FOREA	PGS000925	169	8975	15522	431496	0.0167500474152337	1.01689111599393	0.830955164115852	0.0129004483035258	1.01298401806253	0.219909308557949	-0.0529129961359349	0.948462528797553	0.499114414650873	0.931945479577633	FALSE
J10_LOWERINF	ST19_DISLO_SPRAIN_STRAIN_JOINTS_LIGAM_ELBOW	PGS000925	17	9127	1559	445459	0.326096688887059	1.38554932961907	0.183170609680936	0.0117911826929297	1.01186097272016	0.258241872866388	0.073755115427706	1.0765431444068	0.764803824776965	0.976381642163435	FALSE
J10_LOWERINF	ST19_SUPERF_INJURY_WRIST_HAND	PGS000925	54	9090	4679	442339	0.448437720417397	1.56586395629083	0.00128094130998296	0.0131653902745728	1.01325243560088	0.207759032050451	-0.216397994965588	0.805414687085506	0.116204704988808	0.747268473763559	FALSE
J10_LOWERINF	ST19_OPEN_WOUND_WRIST_HAND	PGS000925	151	8993	12020	434998	0.358588817298622	1.43130815140637	1.44748092049557e-05	0.0123369994923282	1.01241341418993	0.240379861183523	-0.0286355672089452	0.971770544995386	0.724742238183204	0.971234769830446	FALSE
J10_LOWERINF	ST19_FRACT_WRIST_HAND_LEVEL	PGS000925	117	9027	9621	437397	0.307848427868918	1.36049476021815	0.000993976255510115	0.0124931697707343	1.01257153542128	0.23357810050791	-0.0476082267305611	0.953507272573521	0.606032725006195	0.952884925921117	FALSE
J10_LOWERINF	ST19_DISLO_SPRAIN_STRAIN_JOINTS_LIGAM_WRIST_HAND_LEVEL	PGS000925	110	9034	7864	439154	0.557698831862069	1.74664854019855	8.48956855208579e-09	0.0132209744496861	1.013308757967	0.207186401151323	-0.112072145692434	0.893979758385028	0.250789788726793	0.849423917576256	FALSE
J10_LOWERINF	ST19_INJURY_MUSCLE_TENDON_WRIST_HAND_LEVEL	PGS000925	43	9101	3553	443465	0.111678071467887	1.11815283739566	0.468234395573437	0.0125509756303257	1.01263006968108	0.229546880919741	-0.123761047460627	0.88359095196072	0.406391601253498	0.910213684889387	FALSE
J10_LOWERINF	ST19_TRAUMAT_AMPUT_WRIST_HAND	PGS000925	11	9133	971	446047	-0.164406960485299	0.84839668768854	0.59147274248054	0.0121112341776984	1.01218487215634	0.245408813936841	-0.136852105508344	0.872099195262119	0.646244932496376	0.959584993707787	FALSE
J10_LOWERINF	ST19_OTHER_UNSPE_INJURI_WRIST_HAND	PGS000925	11	9133	739	446279	0.750963611393868	2.1190409651322	0.0134824484110691	0.0118027989558936	1.01187272683157	0.257614298988499	0.157974382190845	1.1711361923799	0.619006274099596	0.955014537295366	FALSE
J10_LOWERINF	ST19_SUPERF_INJURY_HIP_THIGH	PGS000925	44	9100	2372	444646	0.543268739867724	1.72162521970065	0.000348490743916514	0.012413461923859	1.01249082874091	0.23466271043055	-0.107823236153319	0.897786278561486	0.472390628979983	0.926549925846245	FALSE
J10_LOWERINF	ST19_DISLO_SPRAIN_STRAIN_JOINT_LIGAM_HIP	PGS000925	12	9132	552	446466	0.534215809497421	1.70610980242348	0.0646426011823091	0.0119906601147828	1.01206283627121	0.250160058661159	-0.0484319839053662	0.952722137541215	0.864530872478563	0.987791094125727	FALSE
J10_LOWERINF	ST19_INJURY_MUSCLE_TENDON_HIP_THIGH_LEVEL	PGS000925	19	9125	1818	445200	0.0696001873096165	1.0720794645817	0.766156044810779	0.0116145770070536	1.01168228809788	0.265524561527935	0.15144075659832	1.16350936951487	0.496985741206594	0.931417714278284	FALSE
J10_LOWERINF	ST19_SUPERF_INJURY_LOWER_LEG	PGS000925	89	9055	5491	441527	0.631590992636142	1.88060022148825	3.98316524412003e-09	0.0112849375253964	1.0113488526326	0.281141236445144	0.0600061812928715	1.06184311008832	0.57279930831589	0.94718132728483	FALSE
J10_LOWERINF	ST19_OPEN_WOUND_LOWER_LEG	PGS000925	54	9090	2773	444245	0.747730302348184	2.11220051541477	9.88365551009376e-08	0.0134165287683266	1.01350693424722	0.19925673786045	-0.252264370388523	0.777039284734651	0.0581761951919736	0.654726207112981	FALSE
J10_LOWERINF	ST19_FRACT_LOWER_LEG_INCLU_ANKLE	PGS000925	234	8910	16408	430610	0.261677923052315	1.29910806228218	9.75133588568679e-05	0.0149073443997797	1.01501901306269	0.157840513562393	-0.120105441417297	0.88682692349945	0.0705371962128163	0.677269668841761	FALSE
J10_LOWERINF	ST19_DISLO_SPRAIN_STRAIN_JOINTS_LIGAM_KNEE	PGS000925	266	8878	22031	424987	0.290904576613288	1.33763693601321	3.67884037133711e-06	0.0119043336758602	1.01197547226156	0.260230546868984	-0.00351637263156293	0.996489802566459	0.95502132376399	0.996238407276984	FALSE
J10_LOWERINF	ST19_INJURY_MUSCLE_TENDON_LOWER_LEG_LEVEL	PGS000925	45	9099	3668	443350	0.100154549968023	1.10534173540526	0.505335476291411	0.0124929983272494	1.0125713618225	0.231722426070303	-0.110178142237187	0.895674563613169	0.454256834023875	0.92221193326842	FALSE
J10_LOWERINF	ST19_OTHER_UNSPE_INJURI_LOWER_LEG	PGS000925	15	9129	1546	445472	0.190413974871669	1.20975030023625	0.524952853373734	0.0110315824833372	1.01109265475739	0.290145272916245	0.554548042610964	1.74115387955715	0.0340750946819321	0.571978890890473	FALSE
J10_LOWERINF	ST19_SUPERF_INJURY_ANKLE_FOOT	PGS000925	34	9110	2725	444293	0.693383594410357	2.00047288359674	6.04969568103588e-05	0.0123895159464069	1.01246658394863	0.235331396198458	-0.127159845610435	0.880592902436676	0.446208216593429	0.920456229230908	FALSE
J10_LOWERINF	ST19_OPEN_WOUND_ANKLE_FOOT	PGS000925	30	9114	2149	444869	0.449470704876036	1.56748230514272	0.0145569136853919	0.0116505959540145	1.01171872848483	0.264308673655285	0.0927668555982369	1.09720589803302	0.613613892194231	0.954009866775898	FALSE
J10_LOWERINF	ST19_FRACT_FOOT_ANKLE	PGS000925	72	9072	6070	440948	0.347626319029631	1.4157031295659	0.0033984914270731	0.0123161346823513	1.01239229059679	0.239028197712259	-0.068010628061152	0.934250544252533	0.571181703349012	0.946867582547203	FALSE
J10_LOWERINF	ST19_DISLO_SPRAIN_STRAIN_JOINTS_LIGAM_ANKLE_FOOT_LEVEL	PGS000925	144	9000	11135	435883	0.651526559620726	1.91846724940461	1.66156885000691e-14	0.0110646489642663	1.01112608858614	0.292136753904805	0.035228245190214	1.03585611099485	0.6724804368279	0.96364221173769	FALSE
J10_LOWERINF	ST19_INJURY_UNSPE_BODY_REGION	PGS000925	20	9124	1239	445779	0.37561635148146	1.45588847715663	0.0969512947334956	0.0122739263115471	1.01234956006939	0.239343144585125	-0.151809926681761	0.859151567011663	0.500509738419762	0.932191788734814	FALSE
J10_LOWERINF	ST19_FOREI_BODY_EXTER_EYE	PGS000925	40	9104	3922	443096	-0.0035761084800376	0.996430278180494	0.982663556481011	0.0108879068673289	1.01094739583271	0.297063628348678	0.258376262429063	1.29482592132564	0.11240910443909	0.743128477304551	FALSE
J10_LOWERINF	ST19_FOREI_BODY_RESPI_TRACT	PGS000925	17	9127	1190	445828	0.372292028678919	1.45105666958784	0.125995432184568	0.0120704940889189	1.01214363649476	0.247123882532767	-0.0730470410219312	0.929557101681281	0.771042778190741	0.976796703100461	FALSE
J10_LOWERINF	ST19_FOREI_BODY_ALIME_TRACT	PGS000925	16	9128	1143	445875	0.297229760356923	1.34612454997705	0.235172046169868	0.0119842272626066	1.01205632584153	0.250474744526857	-0.0283412674185419	0.9720565789509	0.915249979991718	0.992819269711264	FALSE
J10_LOWERINF	ST19_BURNS_CORROSIO_EXTER_BODY_SURFA_SPECIFE_SITE	PGS000925	37	9107	2553	444465	0.527684996864372	1.69500382397848	0.00141487239678311	0.0119023659197201	1.01197348094257	0.25431596895677	-0.0219347377297349	0.978304079313102	0.893737634014899	0.990497617638807	FALSE
J10_LOWERINF	ST19_BURNS_CORROSIO_CONFIN_EYE_INTERNAL_ORGANS	PGS000925	11	9133	712	446306	0.548128942285851	1.73001303348186	0.0735717239427346	0.0117798418941598	1.01184949747355	0.258560968912946	0.11389415254512	1.12063350240224	0.696863844939162	0.967833354964941	FALSE
J10_LOWERINF	ST19_POISO_MEDICI	PGS000925	136	9008	6550	440468	1.10784376887929	3.0278226652378	1.10741484415231e-36	0.010515668250419	1.01057115220286	0.31652670779082	0.0858694963744684	1.08966411390811	0.311417553867278	0.877311890544878	FALSE
J10_LOWERINF	ST19_TOXIC_EFFECT_CONTACT_W_VENOMO_ANIMALS	PGS000925	18	9126	808	446210	0.85648353363738	2.35486531237968	0.000330252011516146	0.0122340665122121	1.01230920882327	0.240821399648669	-0.141055482738948	0.868441126868634	0.548279024369241	0.942215339865709	FALSE
J10_LOWERINF	ST19_ADVER_EFFEC_NOT_ELSEW_CLASSIFIED	PGS000925	78	9066	5033	441985	0.639332778274624	1.89521592810891	2.3796860505725e-08	0.0113240748065507	1.01138843485156	0.279236184363513	0.0659257423278623	1.0681473960818	0.552785731926468	0.943008638069912	FALSE
J10_LOWERINF	ST19_EARLY_COMPLICATIO_TRAUMA	PGS000925	11	9133	757	446261	0.40749782329361	1.50305217382726	0.194745711233778	0.0115492265500145	1.01161617635822	0.268003820500486	0.3170709456184	1.37309998389742	0.257913932731636	0.852783283886938	FALSE
J10_LOWERINF	ST19_COMPLICATIO_PROCED_NOT_ELSEW_CLASSIFIED	PGS000925	406	8738	23276	423742	0.529898277622743	1.69875949797482	2.00725291745235e-24	0.0109075690979027	1.01096727350892	0.306179423791877	0.022627250383421	1.0228851884156	0.653634116878855	0.960859039674021	FALSE
J10_LOWERINF	ST19_COMPLICATIO_INTERNAL_ORTHOPA_PROSTHET_DEVICES_IMPLANTS_GRAFTS	PGS000925	84	9060	4425	442593	0.221894787650449	1.24844001964641	0.0484717190877569	0.0104483937232383	1.01050316879322	0.31810287130118	0.170276269815047	1.18563236051078	0.136457488727195	0.769127212029893	FALSE
J10_LOWERINF	ST19_COMPLICATIO_OTHER_INTERNAL_PROSTHET_DEVICES_IMPLANTS_GRAFTS	PGS000925	13	9131	579	446439	0.469630186136338	1.59940260257888	0.101686136956577	0.0116714134909669	1.01173979019607	0.262979963090262	0.204656301626803	1.22710323908988	0.498583191323314	0.93188523515235	FALSE
J10_LOWERINF	ST19_OTHER_COMPLICATIO_SURGI_MEDICAL_CARE_NOT_ELSEW_CLASSIFIED	PGS000925	31	9113	1676	445342	0.682786274112377	1.97938516570342	0.000216461184495064	0.0127084290940495	1.01278952434604	0.223353410607534	-0.264860165447182	0.767313239377998	0.163577166253967	0.795100328247658	FALSE
J10_LOWERINF	ST19_SEQUEL_INJURI_HEAD	PGS000925	19	9125	1059	445959	0.608221903098572	1.83716184107082	0.00992876820598277	0.0125297399240198	1.01260856599465	0.229684728385589	-0.300345009297148	0.740562675593336	0.181407875397555	0.809350357028899	FALSE
J10_LOWERINF	ST19_SEQUEL_INJURI_NECK_TRUNK	PGS000925	12	9132	595	446423	0.695419094778863	2.00454899394318	0.0170958190488822	0.012134397004023	1.01220831749027	0.244518256908913	-0.150663604815637	0.860136995940698	0.607934930371138	0.953199514690386	FALSE
J10_LOWERINF	ST19_SEQUEL_INJURI_UPPER_LIMB	PGS000925	43	9101	2368	444650	0.547053642795935	1.72815375117122	0.00035800767613973	0.0124616845714422	1.01253965490657	0.232841091429938	-0.147510548385003	0.862853336564176	0.328085297736279	0.882647631594864	FALSE
J10_LOWERINF	ST19_SEQUEL_INJURI_LOWER_LIMB	PGS000925	36	9108	2465	444553	0.360837518960675	1.43453035795816	0.0313653181727453	0.0118874474911041	1.01195838400104	0.254896378277872	-0.00693795873967674	0.99308605333238	0.966439725072429	0.997275003392327	FALSE
J10_LOWERINF	ST19_BURN_CORROSION_WRIST_HAND	PGS000925	11	9133	808	446210	0.549829468707473	1.73295746919085	0.0815212076473461	0.0124144684604971	1.01249184785053	0.233788014019875	-0.429878230145249	0.650588311944332	0.14651904818684	0.779631114600668	FALSE
J10_LOWERINF	ST19_BURN_CORROSION_CONFIN_EYE_ADNEXA	PGS000925	11	9133	614	446404	0.702039739491518	2.01786443039028	0.0219112981827987	0.0117772009597638	1.01184682524894	0.258668644721356	0.109114565065832	1.11529011630815	0.707897113208626	0.969519613162702	FALSE
J10_LOWERINF	ST19_CONTU_ANKLE	PGS000925	16	9128	833	446185	1.12870134650399	3.09163892427248	6.84168321725988e-06	0.0118446785165599	1.01191510450419	0.256084098421931	0.066027424582269	1.06825601323919	0.783479446024734	0.978534978924725	FALSE
J10_LOWERINF	VWXY20_SUICI_OTHER_INTENTI_SELF_H	PGS000925	200	8944	7864	439154	0.948803394561702	2.58261743553052	8.84326545372058e-40	0.0130042761792095	1.01308919950152	0.217151287826339	-0.0622145949133017	0.939681214344199	0.375444194284856	0.900130991872469	FALSE
J10_LOWERINF	VWXY20_TRANSPO_ACCIDENTS	PGS000925	188	8956	15096	431922	0.412756174536256	1.51097656645389	2.82666578063727e-08	0.0132584271819677	1.01334670985933	0.207932025758008	-0.0704331057635318	0.931990082205539	0.338246308420183	0.885883308702433	FALSE
J10_LOWERINF	VWXY20_OTHER_EXTER_CAUSES_ACCIDENTAL_INJURY	PGS000925	1376	7768	108939	338079	0.354288326535165	1.42516604043347	3.82468483869255e-29	0.0117718705553364	1.01184143171052	0.297351239255485	-0.0044303103069421	0.995579489041041	0.879775975287555	0.988834608829809	FALSE
J10_LOWERINF	VWXY20_DRUGS_MEDICAM_BIOLO_SUBST_CAUSI_ADVER_EFFEC_THERAPE_USE	PGS000925	33	9111	1437	445581	0.899599631710783	2.45861856117163	3.15825399850727e-07	0.0123773494444195	1.01245426584686	0.235735496308556	-0.119253212891793	0.887583024840644	0.496043391399738	0.931351812503343	FALSE
J10_LOWERINF	VWXY20_MISAD_PATIENTS_SURGI_MEDICAL_CARE	PGS000925	36	9108	2509	444509	0.323572320100364	1.38205610308999	0.0532691499190833	0.0120785412673115	1.01215178142794	0.24732013156347	-0.0350345877596803	0.96557201870706	0.833274852057295	0.984356202469715	FALSE
J10_LOWERINF	VWXY20_SURGI_OTHER_MEDICAL_PROCED_CAUSE_ABNORMAL_REACTION_PATIENT_COMPLICATION_WO_MENTION_MISAD_TIME_PROCED	PGS000925	279	8865	15094	431924	0.548943943931391	1.73142357166835	7.56626974446264e-19	0.0119055822483123	1.01197673578704	0.260587850450077	-0.00474582236531985	0.995265421255867	0.937420394058234	0.994905432339387	FALSE
J10_LOWERINF	VWXY20_OTHER_UNSPE_DRUGS_MEDICAM	PGS000925	27	9117	1292	445726	0.810791061254591	2.2496869231197	2.91012817996468e-05	0.012242404170692	1.01231764914692	0.240725365672229	-0.103634333258485	0.901554905798822	0.594732767293084	0.951104368013747	FALSE
J10_LOWERINF	VWXY20_UNINT_CUT_PUNCTU_PERFORATION_HAEMORRHAGE_SURGI_MEDICAL_CARE	PGS000925	24	9120	1367	445651	0.40805167333725	1.50388486991243	0.0543509197954936	0.0127022792935974	1.01278329591171	0.224008958193356	-0.300585427817893	0.740384652011292	0.164692226427548	0.796272915079454	FALSE
J10_LOWERINF	VWXY20_SURGI_OPERA_OTHER_SURGI_PROCED_CAUSE_ABNORMAL_REACTION_PATIENT_COMPLICATION_WO_MENTION_MISAD_TIME_PROCED	PGS000925	252	8892	14098	432920	0.508751234726831	1.6632129350314	4.76742212946023e-15	0.0117237957090185	1.01179278875845	0.267212832067821	4.97759976397556e-05	1.00004977723649	0.999374593545253	0.999891678931414	FALSE
J10_LOWERINF	VWXY20_OTHER_MEDICAL_PROCED_CAUSE_ABNORMAL_REACTION_PATIENT_COMPLICATION_WO_MENTION_MISAD_TIME_PROCED	PGS000925	45	9099	1505	445513	0.996102624997569	2.70770828273158	3.1655739126411e-11	0.0120949445633454	1.01216838418941	0.246900808369207	0.00728874348102924	1.00731537102626	0.961524516845017	0.996678149032432	FALSE
J10_LOWERINF	VWXY20_OCCUPANT_INJURED_OTHER_UNSPE_TRANSPO_ACCIDENTS	PGS000925	80	9064	4946	442072	0.692525158556349	1.99875634282397	8.7635062665654e-10	0.012683237504672	1.01276401088958	0.22554600994554	-0.0910917341860403	0.912933959804194	0.419925452398869	0.914118641383335	FALSE
J10_LOWERINF	VWXY20_UNSPE_FALL	PGS000925	157	8987	11094	435924	0.412634592122039	1.51079286944251	3.7474444136743e-07	0.0118009931578772	1.01187089959546	0.261451205825164	0.00888898498559071	1.00892860933235	0.913033260644442	0.992525890918182	FALSE
J10_LOWERINF	VWXY20_EXPOS_OTHER_SPECIFE_FACTO	PGS000925	226	8918	20345	426673	0.33099495228767	1.39235276409424	1.27221991647784e-06	0.0126438352431653	1.01272410648334	0.230773641458442	-0.0339681232947247	0.966602316243571	0.613563597292493	0.954009866775898	FALSE
J10_LOWERINF	Z21_KIDNEY_TRANSPLANT_STATUS	PGS000925	32	9112	929	446089	1.21593150063497	3.37343495802769	1.86405407819871e-11	0.0112405156775114	1.01130392764554	0.281544780004938	0.229946022889893	1.25853207617161	0.203007544163054	0.822336949989316	FALSE
J10_LOWERINF	Z21_EXTRACO_DIALY	PGS000925	30	9114	834	446184	1.27913679426137	3.59353642510447	3.96199338782728e-12	0.012273673913479	1.01234930455435	0.239616389277582	-0.062968609059548	0.938972948470422	0.730770120002557	0.971898014444728	FALSE
J10_LOWERINF	Z21_TOBAC_USE	PGS000925	12	9132	879	446139	0.592953171257631	1.80932377637508	0.0445529113266944	0.0116837682075637	1.01175229003166	0.262482510823567	0.208501183927747	1.23183038845825	0.471142628095085	0.926070041904734	FALSE
J10_LOWERINF	Z21_TRANSPLANTED_ORGAN_TISSUE_STATUS	PGS000925	66	9078	1753	445265	1.25674550878951	3.5139666840104	7.87205497518551e-24	0.011062350904888	1.01112376496102	0.29013698518822	0.142597413033144	1.15326541856815	0.254632085044471	0.851359454774664	FALSE
J10_LOWERINF	Z21_OTHER_SPECIAL_EXAM_INVES_PERSONS_WO_COMPLA_REPOR_DIAGNOSIS	PGS000925	1220	7924	88156	358862	0.397519692435544	1.48812909856463	2.98071403135878e-33	0.0116862117519213	1.01175476229628	0.296094309194628	-0.0031153540088368	0.996889493671077	0.919397171531156	0.993035803070702	FALSE
J10_LOWERINF	Z21_MEDICAL_OBSER_EVALU_SUSPECTED_DISEA_CONDI	PGS000925	752	8392	50500	396518	0.428671564870885	1.5352167324809	2.93357925477613e-27	0.012623846416183	1.01270386351871	0.245601238433336	-0.00968209090612867	0.990364629630288	0.799470423396655	0.980373000581854	FALSE
J10_LOWERINF	Z21_EXAM_OBSER_OTH_REASO	PGS000925	320	8824	21533	425485	0.527193549633764	1.69417102369878	9.98720926112033e-20	0.0130630821624425	1.01314877695974	0.217932135486187	-0.0413944020979836	0.959450645967586	0.473016793422947	0.92673898468983	FALSE
J10_LOWERINF	Z21_FOLLOW__EXAM_TREAT_CONDI_OTH_MALIG_NEOPLASMS	PGS000925	251	8893	20919	426099	0.184206295906139	1.20226381961917	0.00469492196137686	0.0121731708481527	1.01224756545869	0.249107473444131	-0.0125362001056957	0.987542050720198	0.846258635374329	0.98574725556512	FALSE
J10_LOWERINF	Z21_CONTACT_W_EXPOS_COMMUNICAB_DISEA	PGS000925	41	9103	5036	441982	0.824303258481431	2.28029143799914	1.91100562076587e-07	0.0114943415267294	1.01156065530447	0.271070669764368	0.0886419937253832	1.09268939663359	0.564893571131351	0.945789074808009	FALSE
J10_LOWERINF	Z21_SUPERV_HIGH_R_PREGNAC	PGS000925	136	9008	17630	429388	0.548583362979643	1.73079936585412	4.95748847641685e-10	0.0114155789050054	1.01148098527278	0.277495538580038	0.0415189600131355	1.04239292544767	0.630567929857063	0.957041575870237	FALSE
J10_LOWERINF	Z21_OUTCO_DELIV	PGS000925	91	9053	13881	433137	0.498847122321977	1.64682159200885	3.15201031784825e-06	0.0120708448281255	1.01214399149328	0.249684336391169	-0.00711879846365979	0.992906480162075	0.94581926933179	0.995463476332531	FALSE
J10_LOWERINF	Z21_FIT_ADJ_OTH_DEVICES	PGS000925	115	9029	6374	440644	0.126051234760146	1.13434028444663	0.190481715433003	0.0101206833340162	1.01017207066157	0.334496979265955	0.139880896075572	1.15013680489204	0.131540131315959	0.763424708904265	FALSE
J10_LOWERINF	Z21_OTHER_ORTHOPA_FOLLOW__CARE	PGS000925	20	9124	1494	445524	0.19759054170073	1.21846338172229	0.37835275302132	0.0118665254859225	1.01193721202397	0.255304651954323	0.0367104496651363	1.03739259997207	0.868316456013006	0.987807596380665	FALSE
J10_LOWERINF	Z21_CARE_INVOLVI_DIALY	PGS000925	45	9099	1377	445641	1.14185128452425	3.13256226449483	2.93762634042253e-14	0.0123048290879083	1.01238084496484	0.238821045236571	-0.0843102674535874	0.919146030750906	0.568430547502396	0.946614318515616	FALSE
J10_LOWERINF	Z21_OTHER_MEDICAL_CARE	PGS000925	68	9076	4582	442436	0.623361326822312	1.86518701987642	3.86703722653731e-07	0.0127572645640299	1.01283898560617	0.222552170052924	-0.11780441178178	0.888869888091619	0.332104903302359	0.88476777349626	FALSE
J10_LOWERINF	Z21_CONVALESCENCE	PGS000925	19	9125	1321	445697	0.24555836948775	1.27833489716629	0.305571049208093	0.011395893616339	1.01146107417358	0.274596744701254	0.266755191089701	1.30572075512541	0.24994273372418	0.849203864387285	FALSE
J10_LOWERINF	Z21_PROBL_RELATED_LIFESTYLE	PGS000925	53	9091	2302	444716	1.20576976095264	3.33932857373592	3.67647617131548e-18	0.012585234025421	1.01266476135633	0.228484401877079	-0.133541945407456	0.874990766363654	0.329500451501716	0.883370769397237	FALSE
J10_LOWERINF	Z21_PERSONAL_HISTORY_MALIG_NEOPLASM	PGS000925	11	9133	559	446459	0.629279314527906	1.87625790008428	0.0379466542591212	0.0118167930203098	1.01188688714277	0.257049860714583	0.148429615506204	1.16001114810357	0.636495758228031	0.958274976868227	FALSE
J10_LOWERINF	Z21_PERSONAL_HISTORY_OTH_DISEA_CONDI	PGS000925	33	9111	2857	444161	0.661913335020009	1.93849778408479	0.000166703226328947	0.0122912135891266	1.01236706098851	0.239034380797554	-0.071986170499001	0.930543764678144	0.672916605944127	0.963663589100609	FALSE
J10_LOWERINF	Z21_ARTIF_OPENI_STATUS	PGS000925	13	9131	640	446378	0.706553618983132	2.02699341532809	0.0112644075895748	0.0120192501963955	1.01209177164393	0.249046963474439	-0.0147916129672646	0.985317245547874	0.958427614723934	0.996449357303338	FALSE
J10_LOWERINF	Z21_PRESENCE_CARDIAC_VASCULAR_IMPLANTNTS_GRAFTS	PGS000925	238	8906	8894	438124	0.392053555581976	1.48001697245013	4.9877075590281e-09	0.0119457528787255	1.012017388347	0.257955725731977	0.0063996337434178	1.00642015515259	0.921567766912942	0.993272111304929	FALSE
J10_LOWERINF	Z21_PRESENCE_OTH_FUNCTIONAL_IMPLANTNTS	PGS000925	202	8942	10950	436068	0.0802279861911285	1.08353407032294	0.270479913175456	0.0124450812084811	1.01252284348274	0.237584147003298	-0.0210610949342477	0.97915914107868	0.766143164186061	0.976435927002582	FALSE
J10_LOWERINF	Z21_PRESENCE_OTH_DEVICES	PGS000925	68	9076	4259	442759	0.00177371744122673	1.00177529140846	0.9885663927623	0.0110234751904952	1.01108445756637	0.291861928640114	0.127290131107697	1.13574648537064	0.299994475250747	0.873230301112695	FALSE
J10_LOWERINF	ALCOHOLMENTAL	PGS000925	418	8726	14185	432833	0.74437431224569	2.105123872604	4.82301855498291e-49	0.0126301899767863	1.01271028768742	0.236409805733465	-0.0232853237854259	0.976983687317574	0.641984641657889	0.959107848278346	FALSE
J10_LOWERINF	ALCOHOLACUTE10	PGS000925	92	9052	4375	442643	0.956756195399074	2.60323836602679	1.12287294485583e-19	0.0118282863751301	1.01189851718464	0.258697992641771	-0.0255207135094321	0.974802187182322	0.810805234717725	0.981605350633286	FALSE
J10_LOWERINF	ALCOLIVER	PGS000925	51	9093	1581	445437	0.846710118658134	2.33196233890029	2.05454212544176e-09	0.0116716836829863	1.01174006356012	0.263981082136623	0.000681504896804435	1.00068173717403	0.996217906901465	0.999655336060576	FALSE
J10_LOWERINF	ALCOPANCCHRON	PGS000925	29	9115	1476	445542	0.443398141655161	1.55799251259188	0.0174628879092689	0.0118052431345658	1.01187520003233	0.257956472358152	0.0461170027151149	1.04719692867326	0.812556766686481	0.981766069357013	FALSE
J10_LOWERINF	T1D_ICD9_10	PGS000925	507	8637	11286	435732	0.787154866306388	2.19713637840256	5.07115353521231e-66	0.0147091731657573	1.01481788542183	0.17003334100638	-0.0549041971583068	0.946575828263925	0.230275321078314	0.83712319328587	FALSE
J10_LOWERINF	PANCREATITIS	PGS000925	131	9013	4860	442158	0.467298501458005	1.59567764443752	1.1712123538612e-07	0.0118309753323896	1.01190123814016	0.259673700816886	0.0103219608355697	1.01037541603583	0.905648708383262	0.991447327832291	FALSE
J10_LOWERINF	GEST_DIABETES	PGS000925	113	9031	12465	434553	0.471389238027165	1.60221851068929	8.4188121899033e-07	0.0126578078870702	1.01273825701552	0.227998209298871	-0.0556345826827892	0.945884715401275	0.551486363252418	0.942733651227274	FALSE
J10_LOWERINF	KRA_PSY_DEMENTIA	PGS000925	103	9041	2811	444207	0.579557803827068	1.78524882598426	7.47611147222205e-09	0.0112423692456148	1.01130580216798	0.283374836179299	0.0605697162678188	1.06244166445608	0.534120438168366	0.938889413473768	FALSE
J10_LOWERINF	KRA_PSY_ALCOH	PGS000925	101	9043	3840	443178	0.95617058236344	2.60171432199836	1.97594015548398e-21	0.0116028814569141	1.01167045598615	0.268133135048692	-0.000552673077624644	0.999447479618009	0.995639390413837	0.999578857774239	FALSE
J10_LOWERINF	KRA_PSY_SCHIZODEL	PGS000925	304	8840	11803	435215	0.816293449826581	2.26209969336089	3.02185703631925e-43	0.0168297163506827	1.01697213385387	0.112336339885917	-0.151636474104172	0.859300601990377	0.0083667929700282	0.381244634970348	FALSE
J10_LOWERINF	KRA_PSY_MOOD	PGS000925	789	8355	43801	403217	0.659413120200939	1.93365717699865	1.63530384153409e-67	0.0165839543699176	1.01672223147738	0.128115900446162	-0.057903718913068	0.943740807453401	0.119079399101467	0.750892209051611	FALSE
J10_LOWERINF	KRA_PSY_ANXIETY	PGS000925	646	8498	35765	411253	0.769416344914741	2.15850606302207	1.38962963456071e-76	0.0110503795470694	1.01111166050908	0.306465259721278	-0.00166492548904098	0.998336459730532	0.967501646875111	0.997304472829377	FALSE
J10_LOWERINF	KRA_PSY_EATING	PGS000925	44	9100	2842	444176	1.37540258098476	3.95666928214803	3.11125214891405e-19	0.0126377173752039	1.01271791078993	0.226294604546841	-0.158652909095703	0.853292477633803	0.300033652562198	0.873230301112695	FALSE
J10_LOWERINF	KRA_PSY_SLEEP_NONORG	PGS000925	77	9067	3724	443294	0.850291256655203	2.34032838888871	1.77197195638161e-13	0.0107117975438476	1.01076937424684	0.306036718968488	0.17606641271023	1.1925172543237	0.106534885943279	0.734653693571652	FALSE
J10_LOWERINF	KRA_PSY_PERSON	PGS000925	229	8915	9303	437715	1.00211656507255	2.72404134187684	4.68052258960405e-50	0.0126591590682945	1.01273962540936	0.230353573092759	-0.0573156383694053	0.944295966283579	0.383624198922316	0.903315352129733	FALSE
J10_LOWERINF	KRA_PSY_MENTALRET	PGS000925	36	9108	962	446056	1.19295552918701	3.29681064256409	2.54056588550695e-12	0.0128520045502917	1.01293494650335	0.218346792462952	-0.288285289142174	0.749547723906163	0.0856898494732203	0.704752056083545	FALSE
J10_LOWERINF	KRA_PSY_SPEELING	PGS000925	27	9117	2444	444574	1.0943528594241	2.98724888777645	3.51926663548636e-08	0.0113151416513025	1.01137940000201	0.278251819463694	0.189026107658349	1.20807249201507	0.30632418317382	0.875465243639759	FALSE
J10_LOWERINF	KRA_PSY_HYPERKIN	PGS000925	17	9127	1955	445063	1.03143143797539	2.80507825778869	9.91135827927943e-05	0.0128385964280644	1.01292136503883	0.218363385609618	-0.437248541766188	0.645810900480302	0.0555871360806205	0.650216463775806	FALSE
J10_LOWERINF	KRA_PSY_BEHAV	PGS000925	19	9125	630	446388	1.84857886055633	6.35078775144686	1.25363365652302e-15	0.0118242506499554	1.01189443344856	0.256965990621471	0.0887547678416929	1.09281263066337	0.718410996014087	0.970056781973602	FALSE
J10_LOWERINF	KRA_PSY_CODUCTEMOT	PGS000925	14	9130	757	446261	1.99170659887666	7.32802910324519	3.89415137421797e-13	0.0116794067476003	1.01174787732418	0.262719555782483	0.113958612960741	1.12070574123181	0.659944247063925	0.962011304092417	FALSE
J10_LOWERINF	KRA_PSY_CHILDEMOT	PGS000925	16	9128	1564	445454	1.44680777112723	4.24952737609251	8.71034980983024e-09	0.0120035808849821	1.01207591298703	0.249750108106106	-0.0523202811169238	0.949024863418966	0.83347180469782	0.984356202469715	FALSE
J10_LOWERINF	PDSTRICT	PGS000925	74	9070	2100	444918	0.743983832496026	2.10430202482911	5.31355474441756e-10	0.0135979829647405	1.01369085601972	0.193715759359193	-0.183578421080316	0.832286604363956	0.104281941890486	0.731824373570997	FALSE
J10_LOWERINF	AD_LO	PGS000925	26	9118	957	446061	0.204493379906833	1.2269033336045	0.301498775990511	0.0121428040432042	1.01221682720103	0.244565071115565	-0.0615955532860096	0.940263096218231	0.752702050505518	0.974825215291818	FALSE
J10_LOWERINF	TRAUMBRAIN_NONCONCUS	PGS000925	93	9051	4023	442995	0.364474294446243	1.43975692095478	0.000543251490696802	0.0105128830862372	1.0105683376002	0.315427652705833	0.153969256776828	1.16645502564003	0.146636738702358	0.779948427580097	FALSE
J10_LOWERINF	MEMLOSS	PGS000925	27	9117	1487	445531	0.116491083843827	1.12354749269763	0.550128821419288	0.0115468747178078	1.01161379720951	0.268543502456129	0.128533110369612	1.13715907242509	0.491593499493054	0.930778689944762	FALSE
J10_LOWERINF	AMN2	PGS000925	20	9124	1829	445189	-0.425252302322548	0.653604858301233	0.0592002875930185	0.0116484063545652	1.01171651322848	0.26418492294842	0.120889530804798	1.12850024096789	0.577633053071589	0.948133474328289	FALSE
J10_LOWERINF	CONGEN_HEART_ARTER	PGS000925	71	9073	3597	443421	0.765845191961241	2.1508114552082	1.37897645124251e-10	0.0119122274733231	1.0119834606225	0.254850048402263	0.0205319987986097	1.02074423030967	0.859398489234413	0.98713670499171	FALSE
J10_LOWERINF	ALLERG_ASTHMA	PGS000925	158	8986	8575	438443	0.897654049931492	2.4538397679707	1.14971949929634e-28	0.0117225832052654	1.01179156195664	0.264753394514055	-0.00306763689348109	0.996937063496982	0.969178345416918	0.997370059264612	FALSE
J10_LOWERINF	ALLERG_RHINITIS	PGS000925	144	9000	10566	436452	0.643268927055617	1.90269048079935	2.96947295747209e-14	0.0130681247626662	1.01315388587687	0.213376172099911	-0.086645662271426	0.917001966466652	0.30480381915731	0.875004472245508	FALSE
J10_LOWERINF	POLLENALLERG	PGS000925	58	9086	5738	441280	0.695924829306892	2.00556301997491	2.4935516987198e-07	0.0133342363624031	1.01342353375484	0.202133237495046	-0.210213740632157	0.810411009695512	0.0994184834593309	0.725594577814354	FALSE
J10_LOWERINF	CHILDHOOD_ALLERGY	PGS000925	72	9072	5889	441129	1.68261618661057	5.37961164492778	9.80579140969267e-42	0.0136584764425325	1.01375217955982	0.191681732015968	-0.280995412901089	0.755031798877807	0.0194486128457738	0.492265843859481	FALSE
J10_LOWERINF	NONALLERG_ASTHMA	PGS000925	132	9012	5110	441908	0.775627819572315	2.17195529527143	2.68437468513186e-18	0.0104683092160311	1.01052329366219	0.318529980718493	0.0691443860026982	1.07159092070855	0.437066918849345	0.918576962977384	FALSE
J10_LOWERINF	ASTHMA_CHILD	PGS000925	93	9051	5771	441247	1.47415442435604	4.36734129374224	2.43713124250907e-43	0.0120882901353816	1.01216164881022	0.248435984042351	-0.0429891683665274	0.9579217658683	0.679407293978766	0.96476237150026	FALSE
J10_LOWERINF	ASTHMA_MIXED	PGS000925	23	9121	1265	445753	0.549500174273797	1.7323869098886	0.00854455116731877	0.0119127487665547	1.01198398816277	0.25354979978337	0.0268972293423979	1.02726222492405	0.894254704604543	0.990540236661497	FALSE
J10_LOWERINF	ASTHMA_NAS	PGS000925	408	8736	14849	432169	0.964702158642381	2.62400600256572	5.92974721974936e-77	0.0111636804420169	1.01122622685522	0.294979194300188	-0.00947920990506398	0.990565576181196	0.850435075971459	0.986067116210416	FALSE
J10_LOWERINF	RHINITIS_VASOMOTOR	PGS000925	25	9119	1729	445289	0.252392201294964	1.28710074088299	0.215404916663929	0.0125199936371659	1.01259869686918	0.230155010348292	-0.231624827463479	0.793243670727409	0.259212906586089	0.853699133552132	FALSE
J10_LOWERINF	INFLUENZA	PGS000925	87	9057	3776	443242	0.675892547689761	1.96578675161294	5.42425662616388e-10	0.0106448061523101	1.01070166366798	0.309315072442921	0.139158643817435	1.1493064158988	0.192994239489799	0.816372258036483	FALSE
J10_LOWERINF	VIRALPNEUMONAS	PGS000925	24	9120	1113	445905	0.864837075003607	2.37461916963915	5.99942193516165e-05	0.0128535654695149	1.01293652761421	0.217986065766708	-0.324273349488706	0.723052569314028	0.100950710646111	0.727796170732155	FALSE
J10_LOWERINF	PNEUMOBACTKNOWN	PGS000925	319	8825	9000	438018	1.05511316697379	2.87230018502937	7.08423592638697e-75	0.0117787037734281	1.01184834586732	0.266763604117148	-0.0279129333613073	0.972473033073599	0.624037426005436	0.955882920084469	FALSE
J10_LOWERINF	PNEUMO_SEPTHICHE	PGS000925	23	9121	572	446446	1.38788756026618	4.00637787584925	3.55829443710397e-11	0.0121958928303356	1.01227056599115	0.242423833217393	-0.153395235888105	0.857790625164681	0.465698697712045	0.92510251771274	FALSE
J10_LOWERINF	ASTHMA_HOSPITAL_MAIN	PGS000925	878	8266	28695	418323	0.922975182127123	2.51676710263205	8.75537685340267e-145	0.011234214195617	1.01129755495223	0.305147420181909	-0.018360968116752	0.981806567519205	0.604913363265445	0.952748394342207	FALSE
J10_LOWERINF	COPD_MODE	PGS000925	380	8764	6636	440382	1.23717739944006	3.44587340088363	4.28483690160011e-118	0.0154923921850736	1.01561302143302	0.145608544759546	-0.115150199368647	0.891232271328823	0.0259510486004351	0.534396129764302	FALSE
J10_LOWERINF	TUBERCULOSIS	PGS000925	101	9043	1602	445416	0.637852887138523	1.89241328916766	2.010497635299e-10	0.011626845498447	1.01169469998947	0.267215682856427	0.0146965287910012	1.01480505376531	0.880719224635506	0.988898694977667	FALSE
J10_LOWERINF	RESPIRATORYINSUFF	PGS000925	41	9103	571	446447	1.84099951113407	6.30283486736451	2.62393646662151e-31	0.0114697247011796	1.01153575419878	0.272077716528588	0.0781268968614754	1.08125985844726	0.627556529713881	0.956481604309613	FALSE
J10_LOWERINF	SMOKING_DEPEND	PGS000925	43	9101	1415	445603	1.25226143557677	3.49824507489803	5.33482260054727e-16	0.0126503980696195	1.01273075283771	0.225828313288261	-0.177959559101411	0.836976270876846	0.239350674676888	0.84235778519422	FALSE
J10_LOWERINF	VOCALCORDDYS	PGS000925	77	9067	3965	443053	0.630245360308826	1.87807132689821	4.82891947497466e-08	0.0113411620362191	1.01140571682568	0.27841759653348	0.0519751552740433	1.05334957200681	0.653179320465181	0.960811095508476	FALSE
J10_LOWERINF	LUNG_CANCER_MESOT	PGS000925	96	9048	2743	444275	1.12520949976925	3.08086222123743	1.35511409887353e-27	0.0116148420495852	1.01168255623675	0.267501757572305	0.0315757419829073	1.03207954438649	0.759905979000247	0.975923222480564	FALSE
J10_LOWERINF	ASTHMA_MODE	PGS000925	967	8177	32933	414085	0.903001722233887	2.46699724852354	8.66700182073032e-150	0.0101024421538292	1.01015364409887	0.358984683456014	-0.00441069751433959	0.99559901532656	0.896920401083756	0.99078916988291	FALSE
J10_LOWERINF	COPD_EARLY	PGS000925	268	8876	4909	442109	1.25283533064584	3.50025327669036	2.15228959935647e-89	0.0120231486998188	1.01209571729486	0.255778143591215	-0.0335415570350361	0.967014724131609	0.57608604741653	0.947747274241733	FALSE
J10_LOWERINF	COPD_HOSPITAL_MAIN	PGS000925	322	8822	5247	441771	1.32994872197354	3.78084950809684	1.71754197744579e-117	0.012956764307263	1.01304106688065	0.221941332570568	-0.0441377363636316	0.956822159191698	0.439334442350662	0.91908425548346	FALSE
J10_LOWERINF	COPD_HOSPITAL	PGS000925	422	8722	7764	439254	1.23509747581031	3.43871369577304	1.21829441693813e-129	0.0140584989001098	1.01415778431816	0.187715882316688	-0.0772950268102768	0.925616731567461	0.116247872411572	0.747268473763559	FALSE
J10_LOWERINF	ILD	PGS000925	117	9027	2306	444712	1.2300589328594	3.42143116507013	2.76903150289802e-39	0.0123891785793971	1.01246624237587	0.237504838172755	-0.0194163580386475	0.980770925361871	0.830440533711722	0.983770275480525	FALSE
J10_LOWERINF	IPF	PGS000925	57	9087	946	446072	1.40125877391688	4.06030776089518	9.96936552168722e-26	0.0120872379299918	1.01216058380884	0.247554436601913	-0.0120357437655509	0.988036396089459	0.925043595473136	0.993773266305168	FALSE
J10_LOWERINF	SPONDYLOARTHRITIS	PGS000925	177	8967	5957	441061	0.395866372766297	1.48567077821027	2.22101911037342e-07	0.010455084886756	1.01050993025777	0.320588538656635	0.0596674040853994	1.0614834427717	0.417870274452843	0.913639224980967	FALSE
J10_LOWERINF	THYROIDITIS_ILD	PGS000925	52	9092	2893	444125	0.378809308553715	1.46054449584441	0.00667472834494263	0.0117439669961101	1.01181319812711	0.260994579076578	0.026385084582409	1.02673625265688	0.855189295204625	0.986592939592372	FALSE
J10_LOWERINF	ILD_HOSPITAL_MAIN	PGS000925	109	9035	2040	444978	1.30160452363586	3.67518886667161	5.77570326433564e-41	0.0122760241936974	1.01235168386169	0.241576113295363	-0.00849792113841113	0.991538084131261	0.929136585427709	0.994105782939902	FALSE
J10_LOWERINF	ILD_HOSPITAL	PGS000925	117	9027	2306	444712	1.2300589328594	3.42143116507013	2.76903150289802e-39	0.0123891785793971	1.01246624237587	0.237504838172755	-0.0194163580386475	0.980770925361871	0.830440533711722	0.983770275480525	FALSE
J10_LOWERINF	CHRONSMALL	PGS000925	28	9116	1761	445257	0.675781009795617	1.96556750412575	0.000661375707405974	0.0110775102941797	1.01113909309598	0.288456562654088	0.277166812411837	1.31938644271376	0.145253687673856	0.778641213329188	FALSE
J10_LOWERINF	CHRONLARGE	PGS000925	17	9127	1463	445555	0.371724302865897	1.45023310106303	0.126481367462715	0.0118805402846247	1.01195139421967	0.254645410746032	0.0378202807464297	1.03854456965066	0.87915905191285	0.988788916081443	FALSE
J10_LOWERINF	CHRONOTH	PGS000925	25	9119	1899	445119	0.596094534885088	1.81501645698503	0.0031115376038571	0.0116539112986315	1.01172208268663	0.26405220622367	0.113737032282604	1.12045744200385	0.56352235169669	0.945476456027227	FALSE
J10_LOWERINF	CHRONNAS	PGS000925	27	9117	1733	445285	0.659688520412103	1.93418977992963	0.000752742939781675	0.0115183734727374	1.01158496536763	0.26967759129395	0.134235629679833	1.14366226867251	0.489615217904287	0.930169705091517	FALSE
J10_LOWERINF	ULCERENTER	PGS000925	17	9127	832	446186	0.821463069170612	2.27382416711565	0.00105378105749701	0.0123807600330997	1.01245771891781	0.235213322387215	-0.188277586206364	0.82838472714069	0.436671342964414	0.918477127283745	FALSE
J10_LOWERINF	ULCERILEO	PGS000925	16	9128	1188	445830	0.529627781290208	1.6983000519028	0.0388635665217436	0.0123363827693515	1.01241278981151	0.236890938299251	-0.186005030614778	0.830269418205822	0.431036975892208	0.91735567791014	FALSE
J10_LOWERINF	ULCERPROCT	PGS000925	25	9119	1548	445470	0.582711341676296	1.79088756203806	0.00454889682550655	0.0114218050468877	1.01148728291651	0.273659943565656	0.180080263834742	1.1973134602349	0.370434203659161	0.897527367572104	FALSE
J10_LOWERINF	ULCERRECT	PGS000925	29	9115	2298	444720	0.345038090405481	1.41204370396056	0.0641890291491432	0.0118138047610769	1.01188386336695	0.257646033014378	0.0441903588375167	1.04518129544919	0.812410317032601	0.981766069357013	FALSE
J10_LOWERINF	MUCOPROCT	PGS000925	45	9099	3671	443347	0.455696040019138	1.57727084467999	0.00277431819907248	0.0129801926049309	1.01306480098633	0.214026655189746	-0.215356086925642	0.806254292443302	0.145710609803831	0.779026380670415	FALSE
J10_LOWERINF	ULCEROTH	PGS000925	18	9126	1461	445557	0.331942889856948	1.39367325336083	0.164711717313413	0.0116741372556543	1.01174254594094	0.263056119321599	0.125235497470154	1.13341533808497	0.580097532942656	0.948310893729349	FALSE
J10_LOWERINF	ULCERNAS	PGS000925	51	9093	3984	443034	0.400778043282853	1.49298585348264	0.00448951305971798	0.0123813870827299	1.01245835377925	0.236063237715172	-0.0797502755848229	0.923346899862595	0.56655426207887	0.946164188614063	FALSE
J10_LOWERINF	COLITNONINFNAS	PGS000925	43	9101	3036	443982	0.424463020863232	1.52876928200684	0.00602126406303808	0.0127517052484368	1.01283335493026	0.222186325818461	-0.173911867495231	0.840370958392303	0.237698049477927	0.841422537199763	FALSE
J10_LOWERINF	CHIRHEP_NAS	PGS000925	15	9129	536	446482	1.00596321688821	2.73453995976886	0.000189305283184047	0.012381704660911	1.01245867531398	0.23509863896533	-0.28972079387433	0.748472516518803	0.300241720303896	0.873402428689596	FALSE
J10_LOWERINF	NAFLD	PGS000925	24	9120	1702	445316	0.440258487346298	1.55310862555691	0.0314727144077342	0.0120778696491397	1.01215110164864	0.247030381457001	-0.0668848548394994	0.935302890738172	0.745529580528936	0.973875647045642	FALSE
J10_LOWERINF	TBC_OTHER_ORGANS	PGS000925	20	9124	533	446485	0.130617105830877	1.13953137784904	0.559793561021337	0.0119895363420604	1.01206169894324	0.250390113667613	-0.0183445303573151	0.981822706352018	0.93570176532333	0.994800405157538	FALSE
J10_LOWERINF	REAC_ARTHRO_NOS	PGS000925	34	9110	1663	445355	0.684086277963372	1.98196004735683	7.22505177421138e-05	0.0118751845916556	1.01194597453322	0.255313481196051	-0.0171680798793757	0.98297845184953	0.920584007272721	0.993136041686119	FALSE
J10_LOWERINF	RHEUMA_SEROPOS_OTH_ICD10	PGS000925	172	8972	7324	439694	0.587983771115629	1.80035482615239	4.77457592843512e-14	0.0136043093000858	1.01369726898829	0.195851659733499	-0.0910091736533606	0.913009335229692	0.239424964616909	0.842357905744917	FALSE
J10_LOWERINF	RHEUMA_SEROPOS_OTH	PGS000925	216	8928	7731	439287	0.64478912869807	1.9055851536791	2.15101658956354e-20	0.0140381283212549	1.01413712554746	0.18310395128602	-0.09728949188122	0.90729331406319	0.155228772645064	0.788281765134982	FALSE
J10_LOWERINF	RHEUMA_SEROPOS_WIDE	PGS000925	217	8927	7813	439205	0.641813651844058	1.899923556314	2.59463382107066e-20	0.0140008341981809	1.01409930489793	0.184300922440602	-0.096137072106888	0.908339499526059	0.15880828562173	0.791463614665265	FALSE
J10_LOWERINF	RHEUMA_SERONEG	PGS000925	83	9061	3347	443671	0.593049328500158	1.80949776432522	9.60196563342585e-08	0.0129151955158272	1.01299895686306	0.217277094611617	-0.115619097276911	0.890814472341211	0.289240411663618	0.868424683703359	FALSE
J10_LOWERINF	RHEUMA_NOS	PGS000925	135	9009	3279	443739	0.697833439516913	2.00939451328219	1.0618258174607e-15	0.0126967927655189	1.01277773926297	0.226450771487625	-0.068203601978969	0.934070275658914	0.432712571548157	0.917711615691817	FALSE
J10_LOWERINF	RHEUMA_OTHER_WIDE	PGS000925	128	9016	5049	441969	0.624283934082054	1.86690864903339	4.77281952648578e-12	0.0139584506789598	1.01405632471139	0.183479373226266	-0.148964283413714	0.861599887756139	0.0908174587375311	0.711868435047135	FALSE
J10_LOWERINF	PSOR_ARTHR_OTH	PGS000925	45	9099	2653	444365	0.482523561941918	1.62015781625668	0.00146102643048114	0.0112150187794396	1.0112781428611	0.283029445939501	0.132280480258492	1.14142842251281	0.357473355773519	0.89326704015965	FALSE
J10_LOWERINF	GOUT_IDIOP_NOS	PGS000925	86	9058	3755	443263	0.47912510309923	1.61466112203436	1.29167908580684e-05	0.0110129356104179	1.01107380121692	0.292868740730235	0.0930994032642478	1.09757083196915	0.385570769989541	0.903728238089681	FALSE
J10_LOWERINF	GOUT_IDIO	PGS000925	30	9114	1271	445747	0.484865098543086	1.62395592004728	0.0094891808129087	0.0114429668975553	1.01150868808583	0.272937754417344	0.123639055109965	1.13160734938643	0.493548617529547	0.930778689944762	FALSE
J10_LOWERINF	GOUT_NOS	PGS000925	69	9075	2984	444034	0.495115932012092	1.64068843634349	4.75350333125132e-05	0.011728829736212	1.01179788216368	0.262149671767928	0.0252575252748111	1.0255791990846	0.833734990536659	0.984356202469715	FALSE
J10_LOWERINF	PRIM_COXARTHROSIS	PGS000925	97	9047	5978	441040	0.000996854487708881	1.00099735151228	0.992272266952018	0.0121573776527518	1.01223157896134	0.245787292130441	-0.019947024640216	0.980250601059567	0.845986567037219	0.985710429809318	FALSE
J10_LOWERINF	SCND_OTH_COXARTHROSIS	PGS000925	13	9131	699	446319	0.130863075348054	1.13981170230608	0.640168141119553	0.0118810368862843	1.01195189675654	0.254539835012885	0.0373160006242756	1.03802098429615	0.892965086954985	0.990312916535537	FALSE
J10_LOWERINF	PRIM_KNEEARTHROSIS	PGS000925	216	8928	12514	434504	0.133812108499719	1.14317800603381	0.0570391204743455	0.0107892823876146	1.01084769658825	0.306217771420133	0.0448500342540715	1.0458710033223	0.514227789749376	0.934481346562415	FALSE
J10_LOWERINF	SCND_OTH_KNEEARTHROSIS	PGS000925	28	9116	1167	445851	0.349808374726441	1.41879564543865	0.0659329897585247	0.0115923112326744	1.01165976245909	0.266672258280593	0.124389083826367	1.13245640576269	0.506727115468836	0.933372510659576	FALSE
J10_LOWERINF	SLE_ICD10	PGS000925	19	9125	838	446180	0.829136893372063	2.29134021562118	0.000365833800010966	0.0122898104283738	1.01236564047578	0.238705542093919	-0.172940309835579	0.841187823985635	0.45150315421458	0.921567538321158	FALSE
J10_LOWERINF	SLE_NOS	PGS000925	17	9127	714	446304	0.887691470410826	2.42951456622512	0.000403574051851526	0.012454236351085	1.01253211331619	0.232437562401756	-0.271441518276189	0.762279861604856	0.252932138372571	0.850559223696339	FALSE
J10_LOWERINF	GIANT_CELL_TEMP_ARTERITIS	PGS000925	16	9128	573	446445	0.61808074963877	1.85536371504239	0.0137645544050379	0.012097418380325	1.01217088811184	0.246100671555251	-0.0981500715396692	0.906512851766016	0.673870793292248	0.963936701277552	FALSE
J10_LOWERINF	SYSTSCLE_ICD10	PGS000925	20	9124	492	446526	1.41407332402311	4.11267358378208	3.11431346874381e-10	0.0118235511085613	1.01189372558676	0.2570155705037	0.0461101958702594	1.04718980059049	0.83707468654189	0.984772311996869	FALSE
J10_LOWERINF	FALLS	PGS000925	927	8217	67237	379781	0.350247423532621	1.41941870273927	8.1570901083668e-22	0.0121007078784154	1.01217421765152	0.27065760232478	-0.00801547362873307	0.992016564622281	0.817521961608927	0.982149104757212	FALSE
J10_LOWERINF	POLYCYTVERA	PGS000925	14	9130	621	446397	0.353299708914453	1.42375779239756	0.187683585706148	0.0120943696011497	1.01216780223102	0.246137508880149	-0.106310997211215	0.899144973010011	0.687214565895087	0.966249685478752	FALSE
J10_LOWERINF	THROMBOCYTAEMIA	PGS000925	15	9129	676	446342	0.527095094819947	1.69400423261689	0.0429742625334945	0.0117562901320237	1.0118256669155	0.259600313541626	0.128467961594867	1.13708499031803	0.627118277547644	0.956481604309613	FALSE
J10_LOWERINF	K11_GINGIVITIS_PERIODONTAL	PGS000925	542	8602	64941	382077	0.201822066315696	1.22363026369885	1.34724686475857e-05	0.0115497163919424	1.01161667189036	0.28212407227448	0.00511746445631296	1.00513058104255	0.908392473887997	0.991929310493756	FALSE
J10_LOWERINF	AB1_SEPSIS_EXPLICIT	PGS000925	198	8946	7479	439539	0.872225390300338	2.39222857659555	1.24843992971889e-32	0.00866266155157411	1.00870029098268	0.410907551028168	0.155825423955598	1.16862217184474	0.0289343877563295	0.551176873705134	FALSE
J10_LOWERINF	AB1_SEPSIS_BACT_EXPL	PGS000925	64	9080	1889	445129	0.925315760937803	2.52266469357969	4.14188607324404e-13	0.0107886486102442	1.01084705593606	0.302142226712604	0.181219843263227	1.19867867175938	0.169104118220788	0.800382218560682	FALSE
J10_LOWERINF	AB1_SEPSIS_CONDITION	PGS000925	521	8623	22442	424576	0.634346367095497	1.88578912470961	2.03611132418298e-42	0.0141593267241772	1.01426004479608	0.186946414655266	-0.0397346391222886	0.961044428911849	0.376762387755952	0.900412217831937	FALSE
J10_LOWERINF	O15_POSTPART_HAEMORRH_PLACENTA	PGS000925	33	9111	3773	443245	0.108188018924113	1.11425722713761	0.536039158794771	0.0117828536417205	1.0118525449134	0.259600531370543	0.0692181144539772	1.07166993036014	0.696038386669463	0.967632513697213	FALSE
J10_LOWERINF	O15_POSTPART_HAEMORRH_ANATOMY	PGS000925	15	9129	2813	444205	-0.00460565645143883	0.995404933320381	0.985829842610159	0.0121305376245545	1.01220441100181	0.245365836993755	-0.0772611206333528	0.925648116224189	0.763809907375667	0.97622486883283	FALSE
J10_LOWERINF	N14_HYPERTROPHYBREAST_BOTH	PGS000925	74	9070	5632	441386	0.329401515257298	1.39013590432288	0.00494344412923524	0.0119884942306498	1.01206064426275	0.251828967177207	-0.0107305459188346	0.989326821012837	0.926966070450516	0.99389564759919	FALSE
J10_LOWERINF	CD2_BENIGN_SALIVARY_KNOWN	PGS000925	27	9117	1961	445057	0.10059936882556	1.10583352162298	0.612052106354315	0.0113657747970878	1.01143061061908	0.276122876132824	0.181085102529547	1.19851717179625	0.330579169396463	0.884141846445624	FALSE
J10_LOWERINF	J10_ASTHMA_OTHER_THAN_NONALLERGIC	PGS000925	674	8470	26474	420544	1.00415880540426	2.72961017348118	2.49150392838409e-130	0.00959322275891403	1.00963938521786	0.375502796930822	0.00894815234339789	1.00898830673843	0.821982592647997	0.982853310808349	FALSE
J10_LOWERINF	G6_RLS	PGS000925	42	9102	1844	445174	0.674980800276131	1.96399526744104	1.42397552244219e-05	0.0123143771460601	1.01239051128216	0.238341561546091	-0.0953016985258702	0.909098619376746	0.544097598416986	0.94118648323967	FALSE
J10_LOWERINF	AB1_LYME	PGS000925	21	9123	1654	445364	0.0803847897593602	1.08370398565279	0.715331630237323	0.0116450895188201	1.01171315753655	0.264304318046757	0.132861661709875	1.14209199234862	0.539527672180722	0.940212772500337	FALSE
J10_LOWERINF	K11_EMBED_TEETH	PGS000925	23	9121	2269	444749	0.747234511815747	2.11115356595188	0.000359815953347005	0.0122201709387832	1.01229514230406	0.24147635653149	-0.166157422042583	0.846912900936123	0.43345993215579	0.917868165761193	FALSE
J10_LOWERINF	K11_ANOMALI_DENTAL_ARCH_RELATIONS1	PGS000925	42	9102	6101	440917	0.454302239941593	1.57507397580802	0.00350008052840015	0.0122542492450423	1.01232964019575	0.240648601611241	-0.059824891710154	0.941929458800627	0.701129730805082	0.968707297108317	FALSE
J10_LOWERINF	K11_CLEFT_SYNDR	PGS000925	16	9128	810	446208	1.24618659573128	3.47705821487455	6.58931977300982e-07	0.0118872368749745	1.01195817086631	0.254367783740389	0.100936474267376	1.10620636696142	0.687563280947552	0.966296767864542	FALSE
J10_LOWERINF	K11_EMBIMPACT_TEETH	PGS000925	52	9092	7242	439776	0.644440469661944	1.90492087000715	4.10508285244951e-06	0.0122793033190412	1.0123550034952	0.239913760644323	-0.0789047853816504	0.924127910742557	0.583478263326707	0.948805996728888	FALSE
J10_LOWERINF	K11_ERUPTION	PGS000925	30	9114	3461	443557	0.806486837522357	2.24002457664294	1.10348508438818e-05	0.0121386877018476	1.01221266057961	0.244807502150836	-0.09763285067111	0.906981840405467	0.599087271826063	0.951810166470103	FALSE
J10_LOWERINF	K11_IMPACTED_TEETH	PGS000925	31	9113	4667	442351	0.638589392845718	1.89380757574249	0.000413275168589997	0.0121669038149737	1.01224122168949	0.2437049021818	-0.0731438839094596	0.929467085046238	0.700675364870547	0.968600329878104	FALSE
J10_LOWERINF	CD2_NEOPLASM	PGS000925	2344	6800	137772	309246	0.125958198963919	1.13423475510415	2.36638970416088e-06	0.0165255006347665	1.01666280200229	0.170495863752164	-0.0176499763867842	0.982504872084108	0.46146290578834	0.924004991221354	FALSE
J10_LOWERINF	TBC_RESP	PGS000925	94	9050	1488	445530	0.619849167677462	1.85864767655697	2.36175606423874e-09	0.0119306834033532	1.01200213789079	0.254732620764537	-0.0132987388044936	0.986789298727571	0.895607595299818	0.990663304486727	FALSE
J10_LOWERINF	IBD_VIRAL_HEPATITIS	PGS000925	41	9103	1754	445264	1.13617078702069	3.1148181976492	1.08995766176713e-12	0.0111626571740307	1.01122519210033	0.2851208887706	0.184297221733877	1.20237314142215	0.248197627756232	0.848495740257205	FALSE
J10_LOWERINF	AB1_INTESTINAL_INFECTIONS	PGS000925	714	8430	34612	412406	0.684674005006911	1.98312524125032	1.48681103600421e-67	0.0143172376284315	1.01442022016329	0.187002516881697	-0.0437271394906315	0.957215108044544	0.261708468469627	0.855040979173123	FALSE
J10_LOWERINF	AB1_RESP_TUBERCU	PGS000925	94	9050	1488	445530	0.619849167677462	1.85864767655697	2.36175606423874e-09	0.0119306834033532	1.01200213789079	0.254732620764537	-0.0132987388044936	0.986789298727571	0.895607595299818	0.990663304486727	FALSE
J10_LOWERINF	AB1_SEPSIS	PGS000925	191	8953	6782	440236	0.829926142374686	2.29314936744275	7.87625787233695e-29	0.00881737214727013	1.008856359678	0.402451300989298	0.158294053346427	1.17151063068524	0.0284404113745064	0.548335442241678	FALSE
J10_LOWERINF	AB1_SYPHILIS	PGS000925	12	9132	534	446484	0.401806960261309	1.49452280253678	0.193255625370987	0.011425414705112	1.01149093404649	0.273190071949172	0.40749281974799	1.50304465325596	0.155146569720985	0.788252751618874	FALSE
J10_LOWERINF	AB1_OTHER_SPIROCHAETAL	PGS000925	22	9122	1770	445248	0.0598880482360589	1.06171767872481	0.779968197493854	0.0117723894125204	1.01184195671185	0.259126399200018	0.0759929416306579	1.07895495846781	0.724809415807139	0.971234769830446	FALSE
J10_LOWERINF	AB1_VIRAL_CNS	PGS000925	43	9101	1985	445033	0.574187056753717	1.77568640772742	0.000178014203741372	0.0120837369913825	1.01215704030297	0.247213704346532	-0.0104128142092594	0.989641211458268	0.9492962272068	0.995727451998526	FALSE
J10_LOWERINF	AB1_ARTHROPOD	PGS000925	28	9116	2428	444590	-0.186840498303132	0.829576044620228	0.325742647455674	0.0122375379941188	1.01231272304247	0.24101059965419	-0.088003348030082	0.915757810733495	0.630097120180819	0.957001785460726	FALSE
J10_LOWERINF	AB1_VIRAL_SKIN_MUCOUS_MEMBRANE	PGS000925	188	8956	11665	435353	0.406824757064134	1.50204086054651	3.96972273307469e-08	0.0108964835141747	1.01095606640868	0.300739114496884	0.0577087029297386	1.05940634879288	0.430093950497075	0.917064656694173	FALSE
J10_LOWERINF	AB1_VIRAL_HEPATITIS	PGS000925	46	9098	2040	444978	0.895861285696159	2.44944455276495	1.68847501560605e-09	0.0114361888566486	1.0115018320618	0.273641502157817	0.1157653250892	1.1227323640977	0.424737632488002	0.915736605679552	FALSE
J10_LOWERINF	AB1_OTHER_VIRAL	PGS000925	152	8992	9952	437066	0.460578996309466	1.58499142355685	2.01900473297851e-08	0.0124512310336153	1.01252907034031	0.236111868091131	-0.0209955227767012	0.979223348761237	0.793764408942604	0.979543463860687	FALSE
J10_LOWERINF	AB1_MYCOSES	PGS000925	134	9010	5947	441071	0.556173137686074	1.74398572053401	1.88326291196848e-10	0.0118144037114885	1.01188446943539	0.260318573399582	-0.000609971908064365	0.999390214086981	0.994474920779424	0.999449435642896	FALSE
J10_LOWERINF	AB1_PEDICULOSIS_ACARIASIS_OTHERINFEST	PGS000925	25	9119	1496	445522	0.296275953758498	1.34484121962075	0.139363259026966	0.0119741620490814	1.01204613932978	0.251158220774144	-0.0185849705814605	0.981586665058479	0.925139049843929	0.993773266305168	FALSE
J10_LOWERINF	AB1_SEQULEAE_OF_INFECTIONS_AND_PARASITES	PGS000925	70	9074	2303	444715	0.535279645330462	1.7079257889509	8.61384491264217e-06	0.0113796057113758	1.0114445997259	0.276655155153763	0.0772468718479244	1.08030874129051	0.51529288989235	0.934784803818822	FALSE
J10_LOWERINF	AB1_BACT_BIR_OTHER_INF_AGENTS	PGS000925	70	9074	2926	444092	0.472694375532965	1.60431099135055	9.01148303707882e-05	0.0115145405036589	1.01158108800117	0.270981645165316	0.0304728930502414	1.03094194397854	0.799710441921533	0.980373000581854	FALSE
J10_LOWERINF	CD2_BENIGN_MOUTH_PHARYNX	PGS000925	34	9110	2618	444400	-0.0414379101354184	0.959408903061047	0.810102294844773	0.0124385977090132	1.0125162788127	0.233426354983992	-0.135460551338657	0.873313613301942	0.44109228012055	0.91924685078971	FALSE
J10_LOWERINF	CD2_BENIGN_SALIVARY	PGS000925	45	9099	2313	444705	0.213723763291914	1.238280549002	0.156959337876548	0.0114804577904274	1.01154661116058	0.271782598074362	0.0818768676567841	1.0853221633405	0.575336444873815	0.94751533173074	FALSE
J10_LOWERINF	CD2_BENIGN_COLON	PGS000925	193	8951	10984	436034	0.196987931965856	1.21772934501792	0.00780355899114324	0.0132913182811487	1.0133800404946	0.207024191283473	-0.0575368909496558	0.944087061475735	0.422926513907324	0.915061415468366	FALSE
J10_LOWERINF	CD2_BENIGN_RECTUM_ANAL	PGS000925	62	9082	3994	443024	-0.0189639055459624	0.981214778015352	0.882114829381527	0.0118737299752088	1.01194450254103	0.256113133060362	0.0111403104380473	1.01120259477043	0.930035766081979	0.994197984883295	FALSE
J10_LOWERINF	CD2_BENIGN_SMALL_INTESTINE	PGS000925	15	9129	679	446339	0.391202731361202	1.47875827370443	0.131131209120849	0.0117579347235949	1.01182733095683	0.259554056405822	0.14134695147043	1.15182420576902	0.582765469568776	0.948665698033093	FALSE
J10_LOWERINF	CD2_BENIGN_EAR_RESP	PGS000925	39	9105	1875	445143	0.210956552876194	1.23485870283694	0.206113030373148	0.0131757292717693	1.01326291166913	0.207010751762353	-0.304741573252392	0.737313891404143	0.0638970523094047	0.665728871044471	FALSE
J10_LOWERINF	CD2_BENIGN_BONE_CARTILAGE	PGS000925	32	9112	2312	444706	0.0904428034409356	1.0946588951289	0.609777092238366	0.0118793724898223	1.01195021246879	0.255122541814265	0.0193825932298012	1.01957165521829	0.911243850910915	0.99233600073556	FALSE
J10_LOWERINF	CD2_BENIGN_LIPOMATOUS	PGS000925	132	9012	8220	438798	-0.020303889796618	0.979900846186882	0.819517126818026	0.00997629585140775	1.01002622498869	0.34181061812267	0.139247647324671	1.14940871275302	0.114119253634016	0.745147506356367	FALSE
J10_LOWERINF	CD2_BENIGN_HEAMANGIOMA_LYMPHANGIOMA	PGS000925	23	9121	2129	444889	-0.0921086698058586	0.912006036640954	0.659978238461162	0.0120933706615199	1.012166791137	0.246403632920373	-0.0582833110423093	0.94338263885414	0.77969737553157	0.977936805972732	FALSE
J10_LOWERINF	CD2_BENIGN_CONNECTIVE_SOFT	PGS000925	40	9104	2671	444347	-0.0136783321939433	0.986414791117797	0.931263400091697	0.011902180416001	1.01197329321774	0.254441518094393	0.0101068347817452	1.01015808133772	0.947953631657031	0.995654632771797	FALSE
J10_LOWERINF	CD2_BENIGN_MELANOCYTIC	PGS000925	73	9071	7108	439910	0.0285104381107085	1.02892075076718	0.810050780649521	0.0129408800581861	1.01302497561181	0.216057694864565	-0.127748387985213	0.880074788679569	0.280931524071537	0.864815401239142	FALSE
J10_LOWERINF	CD2_BENIGN_SKIN	PGS000925	150	8994	9890	437128	0.0499872259329768	1.05125766745435	0.546354083268679	0.012301632244341	1.01237760854682	0.241667143453903	-0.0214598795782722	0.978768745296257	0.793424048251715	0.979543463860687	FALSE
J10_LOWERINF	CD2_BENIGN_UTERUS_OTH	PGS000925	47	9097	1503	445515	-0.191377067426216	0.825821139184787	0.194585918415708	0.0123445927789113	1.01242110176431	0.237972633398953	-0.0759895029155332	0.92682593547845	0.60333006447665	0.952619121960325	FALSE
J10_LOWERINF	CD2_BENIGN_FEMALE_GEN_OTH	PGS000925	17	9127	1160	445858	-0.285867461562997	0.751362193718578	0.247184959396222	0.0123249723280529	1.0124012378007	0.237913083489925	-0.182693492597114	0.833023444463656	0.461172709571887	0.923919035898731	FALSE
J10_LOWERINF	CD2_BENIGN_URINARY	PGS000925	22	9122	856	446162	0.316231789416683	1.37194822185208	0.161177510599314	0.011154636459899	1.01121708138467	0.284992270002573	0.302514902211551	1.35325784280557	0.141113971839036	0.773619149935462	FALSE
J10_LOWERINF	CD2_BENIGN_EYE	PGS000925	21	9123	1934	445084	-0.207840194739919	0.812336842040192	0.34260962398146	0.0118781305112943	1.01194895564913	0.254825662695373	0.0368124030483647	1.03749837104914	0.869764597673224	0.987889232195232	FALSE
J10_LOWERINF	CD2_BENIGN_MENINGES	PGS000925	30	9114	2009	445009	0.0551344328150755	1.05668265795199	0.765383213891797	0.0126929135569017	1.01277381049445	0.223975645791917	-0.223132133906539	0.80000913397828	0.211946657567966	0.827145146903667	FALSE
J10_LOWERINF	CD2_BENIGN_BRAIN_CNS	PGS000925	29	9115	1515	445503	0.255600057492561	1.29123620441144	0.191656400850802	0.0129834837329177	1.01306813511774	0.213469874055297	-0.330256543554274	0.718739321837914	0.0737795351301307	0.683502178427278	FALSE
J10_LOWERINF	CD2_BENIGN_ENDOCRINE_OTH	PGS000925	45	9099	2612	444406	0.349945214780253	1.41898980679534	0.0204691903841289	0.0128397944358219	1.01292257852721	0.218977194603308	-0.211879353263412	0.809062302405011	0.164486168336144	0.795990752558827	FALSE
J10_LOWERINF	CD2_BENIGN_OTHER_NOS	PGS000925	14	9130	768	446250	0.0188956652501545	1.01907531810213	0.945359825408413	0.0123609608345752	1.01243767326488	0.235866292342786	-0.284360190398644	0.752495554213381	0.302934903188804	0.87495553137748	FALSE
J10_LOWERINF	CD2_PRIMARY_LYMPHOID_HEMATOPOIETIC	PGS000925	155	8989	4966	442052	0.912659550544422	2.49093850859155	6.48213326090832e-29	0.0113296007163182	1.01139402370823	0.280946484809889	0.0299904058186591	1.03044464763328	0.715897033818021	0.969810269941343	FALSE
J10_LOWERINF	CD2_INSITU_CERVIX_UTERI	PGS000925	29	9115	2490	444528	0.245768983676877	1.27860416098849	0.209189640223395	0.0129709443535362	1.0130554319517	0.214477130840432	-0.340778918743268	0.711216127381912	0.0860489172065836	0.705690250572612	FALSE
J10_LOWERINF	C3_COLORECTAL	PGS000925	69	9075	5399	441619	-0.169207235290175	0.844333909471469	0.165348637643936	0.0112195755483156	1.01128275103236	0.283364798052947	0.0989365151031566	1.10399621024858	0.41708604958712	0.913454465829421	FALSE
J10_LOWERINF	C3_RESPIRATORY_INTRATHORACIC	PGS000925	94	9050	2817	444201	1.0479426292584	2.8517779140139	1.00618000022915e-23	0.0119879381939657	1.01206008152006	0.252357328804651	-0.018203859744686	0.981960829668332	0.864009002361142	0.987770089642022	FALSE
J10_LOWERINF	C3_MELANOMA	PGS000925	38	9106	3374	443644	-0.311467708779392	0.732371259285444	0.0581534485189715	0.0123629875502931	1.0124397251903	0.236440735424203	-0.106777214854344	0.898725873463256	0.500537860355149	0.932191788734814	FALSE
J10_LOWERINF	C3_MESTOTHEL_SOFTTISSUE	PGS000925	17	9127	751	446267	0.529860638368626	1.69869555913771	0.0371267417314458	0.0114816089315211	1.01154777559412	0.270985365572914	0.188608989294722	1.20756868787434	0.421285063171457	0.914482373761722	FALSE
J10_LOWERINF	C3_FEMALE_GENITAL	PGS000925	42	9102	3690	443328	-0.388353492220607	0.678172572159503	0.0138030188806906	0.0112751865532887	1.01133899104623	0.28085587802966	0.178731843585337	1.19570006653107	0.266758331203476	0.85857088295747	FALSE
J10_LOWERINF	C3_MALE_GENITAL	PGS000925	160	8984	10650	436368	-0.050145862761384	0.951090685668807	0.5373690196926	0.0135424616955431	1.0136345761792	0.198302830751874	-0.0875430084145953	0.916179467377149	0.267863926157444	0.859234675301621	FALSE
J10_LOWERINF	C3_KIDNEY_NOTRENALPELVIS	PGS000925	24	9120	1725	445293	-0.0855495801645959	0.918007626956576	0.675985538692102	0.011950183476434	1.01202187219885	0.252043750820616	0.000366316237595373	1.00036638333958	0.998594051335043	0.999891678931414	FALSE
J10_LOWERINF	C3_ENDOCRINE	PGS000925	26	9118	1879	445139	0.122963473872914	1.13084311487379	0.53206787287233	0.012188477139937	1.01226305933386	0.242758591214695	-0.0936071798584374	0.910640409885293	0.639823329949199	0.958830352203012	FALSE
J10_LOWERINF	C3_UNCERTAIN_SECONDARY	PGS000925	47	9097	2092	444926	0.550192522393744	1.73358674001082	0.000209422816436109	0.0110573521310535	1.01111871059463	0.289773419978087	0.218248928150464	1.24389666998052	0.158808766442361	0.791463614665265	FALSE
J10_LOWERINF	C3_NSCLC_ADENO	PGS000925	28	9116	925	446093	0.989023468911008	2.6886076809997	1.96526271861749e-07	0.0117231049777976	1.01179208988182	0.261294903718146	0.100194219827493	1.10538558502632	0.601376895430628	0.952132539591225	FALSE
J10_LOWERINF	D3_ANAEMIA_IRONDEF	PGS000925	180	8964	8750	438268	0.425858609696298	1.53090430480561	1.96069543886494e-08	0.0118369628189841	1.01190729690339	0.260576594453468	0.00852947684009556	1.00856595647131	0.910915038969438	0.992277010315051	FALSE
J10_LOWERINF	D3_OTHERANAEMIA	PGS000925	174	8970	7288	439730	0.597000014803396	1.8166606622233	1.29224672414584e-14	0.0114732443584575	1.01153931446423	0.275377938574878	0.0393336059447889	1.0401174151307	0.612143563079131	0.953901704031736	FALSE
J10_LOWERINF	D3_COAGOTHER	PGS000925	28	9116	1448	445570	0.782993177712522	2.18801158144895	3.60020528431545e-05	0.0121170039190355	1.01219071221809	0.245617280651124	-0.106076119776604	0.899356186678307	0.57194397201335	0.947132236233744	FALSE
J10_LOWERINF	D3_PURPURA_AND3_OTHER_HAEMORRHAGIC	PGS000925	62	9082	2815	444203	0.722370896113465	2.05930983706133	1.53586054445854e-08	0.0119840111793556	1.01205610715314	0.251714285601857	-0.00681180551302344	0.993211342244987	0.957288468911862	0.99637471965699	FALSE
J10_LOWERINF	D3_OTHERWHITECELL	PGS000925	33	9111	1144	445874	0.891097154748948	2.43780283152914	3.9214733698814e-07	0.0122718857002124	1.01234749425951	0.239748250717872	-0.0587341392377211	0.94295743121648	0.73876057473814	0.973351300760222	FALSE
J10_LOWERINF	D3_OTHERBLOOD	PGS000925	34	9110	1307	445711	0.607905207215515	1.83658011159977	0.000606155232112989	0.0130495102818201	1.01313502671879	0.211307929550476	-0.323402868515575	0.723682246839581	0.0556796052563418	0.650424218727117	FALSE
J10_LOWERINF	D3_IMMUNEMECHANISMOTHER	PGS000925	11	9133	643	446375	0.50353579340911	1.6545611266806	0.0987264687604176	0.012170309284842	1.01224466885234	0.243107775220208	-0.200805458767251	0.818071564725054	0.498166648347816	0.931713281763926	FALSE
J10_LOWERINF	E4_OBESITY	PGS000925	340	8804	17105	429913	0.718700131396266	2.05176445230826	2.68830456176043e-37	0.00790252567916567	1.00793383304998	0.456593566715613	0.10026821742395	1.1054673839292	0.072657083503833	0.681627238229758	FALSE
J10_LOWERINF	E4_DM1	PGS000925	273	8871	9191	437827	0.739924858790878	2.09577802928245	8.79488736948774e-33	0.0115372604872513	1.01160407136798	0.275484710150848	0.00873945966776211	1.00877776023953	0.886335293432666	0.989376234795609	FALSE
J10_LOWERINF	E4_DM2	PGS000925	1269	7875	50773	396245	0.390810728157187	1.47817870932614	5.28530225368769e-35	0.0110270713318039	1.0110880935755	0.325957477500822	0.00162710943341853	1.00162843389422	0.956992604461693	0.996357941099021	FALSE
J10_LOWERINF	E4_DM2_STRICT	PGS000925	1055	8089	45768	401250	0.306299887827501	1.35838960998121	3.42568790080026e-19	0.0117982144990765	1.01186808795538	0.28688059687598	-0.00188856350991568	0.998113218704032	0.953822336498684	0.996003882174153	FALSE
J10_LOWERINF	E4_THYROID	PGS000925	775	8369	50593	396425	0.150115752253669	1.16196873544404	0.000133747597602245	0.015749106237259	1.01587377703558	0.147912548307178	-0.0496661448785202	0.951547050333341	0.187651470679503	0.813082696033714	FALSE
J10_LOWERINF	E4_HYTHY_AI_STRICT	PGS000925	552	8592	36547	410471	0.178231797756031	1.19510231116469	9.03842523350848e-05	0.0157799999545961	1.01590516163769	0.142021013897461	-0.0706795019578961	0.931760471684839	0.107456042591046	0.735822557902917	FALSE
J10_LOWERINF	E4_NONTOXIC_THYROID	PGS000925	153	8991	8598	438420	-0.0186397261524791	0.981532919191586	0.820753079848654	0.0113630895072322	1.01142789463837	0.279519393731486	0.0355109132492596	1.03614895581819	0.663016169042274	0.962680917992407	FALSE
J10_LOWERINF	AUTOIMMUNE_HYPERTHYROIDISM	PGS000925	11	9133	1616	445402	-0.409562517931348	0.663940648738069	0.210114540800537	0.0114965728147375	1.01156291239015	0.27020453563728	0.367319707803068	1.44385945846779	0.203640773730907	0.822506104101467	FALSE
J10_LOWERINF	E4_GLUCOPANCREAS	PGS000925	40	9104	1511	445507	0.734124030401499	2.08365597356667	5.20008597420838e-06	0.0111319951221406	1.01119418633637	0.286438717945406	0.189170427977165	1.20824685400396	0.222337522083074	0.832321037143939	FALSE
J10_LOWERINF	E4_PARATHYRO	PGS000925	110	9034	4300	442718	0.362474599241039	1.43688072266169	0.00018192769873273	0.0118505808595136	1.01192107719181	0.258239103653445	0.00409241575342732	1.00410080112168	0.96619198057174	0.997275003392327	FALSE
J10_LOWERINF	E4_HYPERPIT	PGS000925	21	9123	1381	445637	0.585629684724235	1.79612161997792	0.0079063519340566	0.0122212213491491	1.01229620562993	0.241388357022819	-0.108014985991586	0.897614144691621	0.624367580836025	0.955973814413874	FALSE
J10_LOWERINF	E4_ADRENAL	PGS000925	19	9125	828	446190	0.769240027544721	2.15812551445951	0.000838049079869029	0.0119032966198642	1.01197442278687	0.253829246934719	-0.0258088279321443	0.974521373068144	0.905789108919629	0.991489205893171	FALSE
J10_LOWERINF	E4_OVARDYS	PGS000925	23	9121	2051	444967	0.580639793639236	1.78718149240029	0.00789889418567333	0.011253456897141	1.01131701523647	0.281371811401388	0.318902541616742	1.37561725293947	0.136100849274484	0.768923836249854	FALSE
J10_LOWERINF	E4_PCOS_BROAD	PGS000925	20	9124	3375	443643	0.175256310126197	1.1915515842132	0.441771705265642	0.0116971359060457	1.01176581492161	0.262751110736602	0.141142202912159	1.15158839556523	0.536937791511968	0.939553849004182	FALSE
J10_LOWERINF	E4_PCOS_CONCORTIUM	PGS000925	691	8453	32253	414765	0.037884094953905	1.03861084566395	0.340679321837307	0.0082417577194755	1.00827581450292	0.447086579894076	0.0508435135024555	1.05215823184333	0.202912595484061	0.822336949989316	FALSE
J10_LOWERINF	E4_ENDODIS	PGS000925	18	9126	1488	445530	0.624109402104756	1.86658284220812	0.0082263954285698	0.0120211660990962	1.01209371071514	0.249120611272744	-0.0455858837385251	0.955437542500115	0.842604426182901	0.985364814829022	FALSE
J10_LOWERINF	E4_VIT_DEF	PGS000925	17	9127	970	446048	0.328836183610857	1.38935023860508	0.198027472733779	0.0114165952424516	1.01148201327931	0.273666814402762	0.280931145112055	1.32436241197031	0.249089446463387	0.848880124161357	FALSE
J10_LOWERINF	E4_LACTOSEINT	PGS000925	16	9128	774	446244	0.561564645954018	1.7534138269841	0.0256006890630041	0.0120965458724612	1.01217000498517	0.24611267155698	-0.0622141809534097	0.939681603334613	0.797213146323582	0.98017539423403	FALSE
J10_LOWERINF	E4_HYPERCHOL	PGS000925	260	8884	16917	430101	0.0335558735137329	1.03412522232193	0.600839378771127	0.0124447361096342	1.01252249406233	0.23899697861422	-0.0179091882017633	0.982250228217764	0.77698605213376	0.977687288926379	FALSE
J10_LOWERINF	E4_MINERAL_MET	PGS000925	28	9116	1398	445620	0.507437542767337	1.66102942011874	0.0102751415311295	0.0110760537373072	1.01113762031545	0.288531651828231	0.287416618024105	1.33297944106964	0.132625286369179	0.764778977230501	FALSE
J10_LOWERINF	E4_FLUIDELECTRO	PGS000925	126	9018	4598	442420	0.777981877504018	2.17707422662813	8.45238142776493e-18	0.0118598161995782	1.01193042267023	0.258311746375948	-0.00656973347263207	0.993451800044024	0.941781333747029	0.995110138123256	FALSE
J10_LOWERINF	E4_METABO	PGS000925	43	9101	2687	444331	0.436721528943362	1.54762504826213	0.00439461044029696	0.0116425172197305	1.01171055511107	0.264991052444163	0.084232003979316	1.08788125731375	0.57817258075418	0.948143605000616	FALSE
J10_LOWERINF	VIT_DEF	PGS000925	17	9127	970	446048	0.328836183610857	1.38935023860508	0.198027472733779	0.0114165952424516	1.01148201327931	0.273666814402762	0.280931145112055	1.32436241197031	0.249089446463387	0.848880124161357	FALSE
J10_LOWERINF	F5_ALCOHOL	PGS000925	469	8675	16385	430633	0.761317730983346	2.14109575060662	8.29894702777322e-57	0.0121615733364644	1.0122358259738	0.2556463822023	-0.0132154569042722	0.986871483837705	0.780499469951263	0.978026530595167	FALSE
J10_LOWERINF	F5_SCHIZO	PGS000925	307	8837	11855	435163	0.807458434175808	2.24220203465942	1.1577426586614e-42	0.0173280598536985	1.01747906161111	0.102195592776562	-0.163976971976476	0.848761566956494	0.00376931462796117	0.274142932047405	FALSE
J10_LOWERINF	F5_PHOBANX	PGS000925	63	9081	3924	443094	0.945572210679882	2.57428599116304	1.34700921571636e-13	0.0128622918701236	1.01294536694271	0.218660372866347	-0.134292183578129	0.874334561077647	0.283800020462618	0.865728877004426	FALSE
J10_LOWERINF	F5_SLEEP	PGS000925	90	9054	4494	442524	0.783621291712172	2.18938633386007	1.84968171118339e-13	0.0110629779618671	1.01112439899343	0.290786998642613	0.113363068921677	1.12003851031049	0.271287240108417	0.860402750514225	FALSE
J10_LOWERINF	F5_ALLANXIOUS	PGS000925	335	8809	21586	425432	0.824844242091054	2.28152537203121	2.93739854669703e-48	0.0141804574337786	1.01428147705698	0.181592924443775	-0.0712995229551755	0.931182939687444	0.199890007261966	0.820160193627889	FALSE
J10_LOWERINF	F5_BEHEMOCHILD	PGS000925	72	9072	5892	441126	1.29954035212437	3.66761047075902	3.33789228399853e-27	0.0126436082669698	1.0127238766191	0.226867600993203	-0.0850620463651295	0.918455295820869	0.452124366740769	0.921874201299851	FALSE
J10_LOWERINF	F5_UNSMENDIS	PGS000925	434	8710	15890	431128	0.764751396125451	2.1484601927299	1.12035010411217e-53	0.0159506096332373	1.016078499677	0.135230934115908	-0.0976547072716404	0.906962017082329	0.0447929269842754	0.619745753517009	FALSE
J10_LOWERINF	F5_DEMENTIA	PGS000925	121	9023	3951	443067	0.434699471215721	1.54449882284313	3.05250726380577e-06	0.0106333306203047	1.01069006539523	0.310733912347038	0.099917181853674	1.10507939365883	0.271021566803717	0.86032145209954	FALSE
J10_LOWERINF	F5_SUBSNOALCO	PGS000925	152	8992	5268	441750	1.25863547782878	3.52061425211842	8.14803699716155e-53	0.0123007410272214	1.01237670629897	0.241775496447933	-0.0372032031377523	0.96348033322905	0.645081298834211	0.959410541614775	FALSE
J10_LOWERINF	F5_NEUROTIC	PGS000925	624	8520	35227	411791	0.781289262108423	2.18428656882818	2.49130757362421e-76	0.0109509480624901	1.01101112917368	0.310209354312515	0.00174973862463402	1.00175127031048	0.966401898357247	0.997275003392327	FALSE
J10_LOWERINF	F5_BEHAVE	PGS000925	175	8969	8751	438267	0.846372896366606	2.33117608179577	2.39568839858808e-28	0.0122189527740448	1.01229390916256	0.245475097272436	0.0127710577210651	1.0128529559497	0.867008444056844	0.987807596380665	FALSE
J10_LOWERINF	F5_EATING	PGS000925	72	9072	3556	443462	0.945942214696351	2.57523866355475	2.4067847725608e-15	0.0128139397553032	1.0128963900761	0.220600021303211	-0.0779012470703546	0.925055774000819	0.512772190909821	0.93426746937076	FALSE
J10_LOWERINF	F5_PERSONALITY	PGS000925	199	8945	7941	439077	0.993744312834273	2.70133018508244	3.39989658927613e-43	0.0114328088754451	1.0114984132104	0.277947494186346	-0.00625284204356096	0.993766666291226	0.928285005425823	0.994023366434272	FALSE
J10_LOWERINF	F5_MENTRET	PGS000925	44	9100	1061	445957	1.18270553794448	3.26319095743495	6.95859546848701e-15	0.012549694685657	1.01262877255882	0.229564315043087	-0.183416429621452	0.832421438605893	0.229874061162313	0.837024315960152	FALSE
J10_LOWERINF	F5_SPEECH	PGS000925	16	9128	1514	445504	0.963715794525377	2.62141905324871	0.000134956209669847	0.0117596057112283	1.0118290217092	0.259514229652609	0.102926513357458	1.10840995275708	0.669400949902451	0.963428672564302	FALSE
J10_LOWERINF	F5_SCHOLA	PGS000925	13	9131	1178	445840	1.13166305236698	3.10080902226412	7.82483819421667e-05	0.0116732171159516	1.01174161499688	0.262943820505975	0.125759108535328	1.13400896229797	0.65030333340349	0.960290385379414	FALSE
J10_LOWERINF	F5_DEMENTIA_INCLAVO	PGS000925	123	9021	4338	442680	0.375301965369072	1.45543083797969	4.89455857634532e-05	0.0106368934670988	1.01069366633551	0.31062707905399	0.0973607933468112	1.10225798923715	0.27968864707076	0.864053356017035	FALSE
J10_LOWERINF	G6_AD_WIDE	PGS000925	72	9072	3014	444004	0.202407471112565	1.22434679243403	0.0915020316279296	0.0110384105508102	1.01109955858983	0.291380969635615	0.117583373749855	1.12477540277766	0.31400907252272	0.877904855692954	FALSE
J10_LOWERINF	G6_NEUINFL	PGS000925	43	9101	2088	444930	0.463550195658254	1.58970775214893	0.00257628026414711	0.0113072072154227	1.01137137530884	0.279017454255916	0.149374951180674	1.16110826651554	0.315368069559996	0.878242878960081	FALSE
J10_LOWERINF	G6_NEUATR	PGS000925	27	9117	638	446380	0.856131550588576	2.35403658556496	1.01389245327378e-05	0.0122952057013641	1.01237110247951	0.238679899652518	-0.154069286467728	0.857212625718908	0.450111583391643	0.921379745282534	FALSE
J10_LOWERINF	G6_XTRAPYROTH	PGS000925	92	9052	4086	442932	0.542079709252471	1.71957937113576	3.06640289974898e-07	0.0129509328880184	1.0130351594307	0.216176302066892	-0.108137842419137	0.897503873798369	0.309318529019834	0.87663813228723	FALSE
J10_LOWERINF	G6_DEMYEL	PGS000925	46	9098	2567	444451	0.689902905056646	1.99352196294382	3.53569515923558e-06	0.0114746141142214	1.01154070002698	0.272003275850432	0.093435639522858	1.09793993712904	0.525825582913175	0.937216867015488	FALSE
J10_LOWERINF	GE_STRICT	PGS000925	19	9125	642	446376	1.08546553817149	2.96081787168457	4.33382115766823e-06	0.0114944247183197	1.01156073945782	0.270475297653659	0.202344626372967	1.22426985109639	0.382205967946581	0.902760529782887	FALSE
J10_LOWERINF	FE_STRICT	PGS000925	115	9029	4313	442705	0.850647975804418	2.34116337775988	3.96560286235189e-19	0.0141001233809055	1.01419999898795	0.178763582454216	-0.175525940307136	0.839015632567974	0.0555380674283402	0.650216463775806	FALSE
J10_LOWERINF	G6_MIGRAINE	PGS000925	246	8898	16532	430486	0.622943559405239	1.86440796825529	1.94528107948978e-21	0.014028285566031	1.01412714369309	0.184134957503106	-0.0796207346788688	0.923466518804119	0.214896740631105	0.828279677886145	FALSE
J10_LOWERINF	G6_CLUSTHEADACHE_STRICT_INCLAVO	PGS000925	19	9125	1044	445974	0.77309725595294	2.16646597268767	0.000785249071099801	0.0121926706751823	1.01226730430358	0.242457951106575	-0.168896264016613	0.844596513891709	0.452778096090049	0.921938107505995	FALSE
J10_LOWERINF	G6_CLUSTHEADACHE_WIDE	PGS000925	19	9125	916	446102	0.627622629715237	1.87315210548828	0.00676771768664943	0.0118505308910963	1.01192102662771	0.25595032015275	-0.0248284437030813	0.975477246938457	0.909331381889492	0.992061623582055	FALSE
J10_LOWERINF	G6_CLUSTHEADACHE_WIDE_INCLAVO	PGS000925	21	9123	1146	445872	0.622022114737743	1.86269081072922	0.00443906238946445	0.0121050527317638	1.01217861540961	0.245930165290817	-0.126361449927316	0.881296244743936	0.54553584397041	0.941427304632241	FALSE
J10_LOWERINF	G6_NERPLEX	PGS000925	810	8334	39372	407646	0.393277225858029	1.4818291337452	1.30108820386411e-25	0.0112714879511283	1.01133525051257	0.301623198233849	0.000181127003019052	1.0001811434075	0.996067429114602	0.999652187145067	FALSE
J10_LOWERINF	G6_POLYNEU	PGS000925	113	9031	4240	442778	0.516922922692032	1.67685987548455	6.61189224399861e-08	0.0135944482699484	1.01368727293826	0.194817867477114	-0.14612180000383	0.864052455182819	0.120845062095923	0.753611856284803	FALSE
J10_LOWERINF	G6_MYONEU	PGS000925	42	9102	2183	444835	0.483106867206577	1.62110313851941	0.00184226665607962	0.0121711101348885	1.01224547950886	0.24388611375142	-0.0442673457509037	0.956698154094203	0.77220808534741	0.976796703100461	FALSE
J10_LOWERINF	G6_CPETAL	PGS000925	86	9058	2593	444425	0.916835670492782	2.50136271781163	3.40338992706941e-17	0.0112664579939768	1.01133016355239	0.281862247655241	0.0805568934801594	1.08389051119137	0.45456393871632	0.922215465248243	FALSE
J10_LOWERINF	G6_HYDROCEPH	PGS000925	78	9066	1650	445368	0.78075538514167	2.18312073977262	1.65523528381155e-11	0.0103687589852021	1.01042270084215	0.321778389381382	0.193228799294901	1.21316033199617	0.0872638275607387	0.707503529113379	FALSE
J10_LOWERINF	G6_NEURODEG	PGS000925	64	9080	2179	444839	0.400645760360683	1.49278837001332	0.00154647263854	0.0113976798477969	1.01146288087879	0.275772626858872	0.0687517325690787	1.07117023945048	0.57166899088115	0.947061925225551	FALSE
J10_LOWERINF	G6_PARKINSON_INCLAVO	PGS000925	95	9049	2554	444464	0.73777209248567	2.09127116181458	3.74145907464109e-12	0.0141675213521366	1.01426835631386	0.176204553175612	-0.186167696752485	0.830134372470288	0.0628883477754866	0.662787691500266	FALSE
J10_LOWERINF	G6_ALZHEIMER_INCLAVO	PGS000925	43	9101	1970	445048	0.101306364633107	1.10661561772336	0.510338451320468	0.0116858389536479	1.01175438511593	0.263226368578085	0.0557029610482662	1.05728358268171	0.712190210775872	0.969600565649545	FALSE
J10_LOWERINF	G6_SLEEPAPNO_INCLAVO	PGS000925	480	8664	31833	415185	0.301806494841952	1.35229952445672	3.85187035380759e-10	0.00977751005433861	1.00982546607516	0.360981115722325	0.0341173488790759	1.03470602119581	0.467027620617589	0.925360363778245	FALSE
J10_LOWERINF	H7_ALLERGICCONJUNCTIVITIS	PGS000925	289	8855	22511	424507	0.334826163525113	1.39769739331484	3.393105716787e-08	0.011057567671155	1.01111892853129	0.296235987377515	0.0237978618608492	1.02408329067657	0.691551942086567	0.966942638481063	FALSE
J10_LOWERINF	H7_EYELIDDIS	PGS000925	174	8970	10044	436974	0.122142172989234	1.12991473371656	0.116246772111571	0.0136546313067121	1.0137482815525	0.194216293383605	-0.0935710158488377	0.910673342889309	0.226031529235619	0.834064750648972	FALSE
J10_LOWERINF	H7_LACRIMALSYSTEM	PGS000925	143	9001	9912	437106	0.193381772673133	1.21334592742571	0.0235092268667766	0.010905013503351	1.01096468988977	0.299181163854648	0.0600774628690349	1.06191880263656	0.468761056529621	0.925478706325499	FALSE
J10_LOWERINF	H7_ORBIT	PGS000925	11	9133	1012	446006	-0.0766042790666873	0.92625632010796	0.799715926595591	0.0119011990441638	1.01197230009614	0.253714370230176	0.0318411218053445	1.03235347381878	0.911481710094116	0.992355241957453	FALSE
J10_LOWERINF	H7_CONJUNCTIVITIS	PGS000925	389	8755	28901	418117	0.401364744223255	1.49386204669344	2.61627933203899e-14	0.0116184343706728	1.01168619053186	0.275133423394195	0.00456302712768748	1.00457345358868	0.929931654844998	0.994197984883295	FALSE
J10_LOWERINF	H7_OTHERCONJ	PGS000925	51	9093	2861	444157	0.152228904177047	1.16442674807463	0.279390235577569	0.0119574426215213	1.01202921863912	0.252540862507778	-0.000985986831226456	0.999014499094071	0.994241998462866	0.999442421056151	FALSE
J10_LOWERINF	H7_SCLERITISEPISCLERITIS	PGS000925	23	9121	1372	445646	0.527755132663237	1.69512270859474	0.012432365262472	0.0122420790315773	1.01231732000291	0.24062322585351	-0.104359416527618	0.900901440357481	0.630272951527349	0.957001785460726	FALSE
J10_LOWERINF	H7_KERATITIS	PGS000925	128	9016	9388	437630	0.266725431918542	1.30568189853614	0.00286103285205979	0.0121213679346289	1.01219512944378	0.247959795993776	-0.0154298337795325	0.984688596204965	0.864181888008154	0.987791094125727	FALSE
J10_LOWERINF	H7_CORNEALOTH	PGS000925	25	9119	1943	445075	-0.0165178737360931	0.98361779830861	0.938015780810919	0.0109476494745879	1.0110077942701	0.294063505942192	0.386255819588356	1.47146105123036	0.0600761443481474	0.658185978154158	FALSE
J10_LOWERINF	H7_IRIDOCYC_ANTER	PGS000925	95	9049	5697	441321	0.303909093554792	1.35514585899727	0.00351707398718486	0.013621867039054	1.01371506737658	0.193450264953006	-0.173883534408314	0.840394769033022	0.0902715111294226	0.711421373885851	FALSE
J10_LOWERINF	H7_LENS	PGS000925	818	8326	36605	410413	0.200531040826183	1.22205154514091	5.66011370514249e-07	0.00935785556055856	1.00940177718808	0.391200102501456	0.0285004133643135	1.02891043614929	0.437403283208581	0.918630547938979	FALSE
J10_LOWERINF	H7_RETINALDETACH	PGS000925	123	9021	8141	438877	-0.0246018723309439	0.975698287196536	0.788394024752448	0.0110333751426033	1.01109446730363	0.293072827181131	0.0656602494428085	1.06786384818959	0.45882085553828	0.923237060164308	FALSE
J10_LOWERINF	H7_RETINAVASC	PGS000925	38	9106	2050	444968	0.0245873718615507	1.02489213392901	0.880098654117334	0.0120992797148893	1.01217277210225	0.24665469020553	-0.0332674272861261	0.967279847972633	0.829796149711162	0.983770275480525	FALSE
J10_LOWERINF	H7_GLAUCPRIMOPEN	PGS000925	177	8967	6299	440719	0.298682985382423	1.34808219396461	0.000101953944084032	0.0117970047354913	1.01186686383496	0.262148162923029	0.00642022356761277	1.00644087737998	0.93306509790748	0.994374851114819	FALSE
J10_LOWERINF	H7_VITRBODYGLOBE	PGS000925	147	8997	10425	436593	0.0667211816880106	1.06899738057382	0.42813291458892	0.0108280530374589	1.01088688857008	0.302595494709521	0.0714485089332014	1.07406284463576	0.390319153197291	0.905073999728901	FALSE
J10_LOWERINF	H7_OPTNEUROTH	PGS000925	15	9129	1297	445721	0.0134100131029326	1.01350033059667	0.959894341917867	0.012419903783099	1.01249735108531	0.233676362717052	-0.28392242407629	0.75282504353914	0.263216655058632	0.856183253604532	FALSE
J10_LOWERINF	H7_PARASTRAB	PGS000925	32	9112	1397	445621	0.471629321951897	1.60260322377748	0.00897154175593069	0.0114280634300596	1.01149361321131	0.273592717291932	0.126753992328119	1.1351377308391	0.4753490704996	0.92712132031077	FALSE
J10_LOWERINF	H7_STRABOTH	PGS000925	102	9042	7341	439677	0.242601763544346	1.27456094640347	0.0151407884100231	0.0124835272491526	1.01256177172547	0.233568697447224	-0.0437827756064658	0.957161853795358	0.655312694414957	0.961127455882409	FALSE
J10_LOWERINF	H7_BINOCUMOVOTH	PGS000925	12	9132	509	446509	0.953824324286497	2.5956171842828	0.00184581158034459	0.0115322504453038	1.01159900320185	0.268709350075986	0.399214494237335	1.49065332086622	0.21520539397738	0.828422867601934	FALSE
J10_LOWERINF	H7_REFRAACCOMMODIS	PGS000925	77	9067	6659	440359	0.335441186561138	1.39855727380517	0.0044838108038958	0.0100306293085189	1.01008110469615	0.337779360740858	0.22189083047345	1.24843507935806	0.050930991491009	0.637899116150234	FALSE
J10_LOWERINF	H7_VISUDISTURB	PGS000925	181	8963	11692	435326	0.376633237228606	1.45736970238926	6.9314277690759e-07	0.0130664676500115	1.01315220696813	0.214418948661304	-0.0589125020818586	0.942789257645552	0.430436957118627	0.917198392311545	FALSE
J10_LOWERINF	H7_BLINDANDVISIMPAIRMENT	PGS000925	22	9122	1158	445860	0.422956173828355	1.52646739527839	0.0505347540940702	0.0123158144223597	1.0123919663681	0.237769503222701	-0.163644169548799	0.849044083875046	0.454351675861709	0.92221193326842	FALSE
J10_LOWERINF	H7_EYEOTH	PGS000925	57	9087	3172	443846	0.492581859184941	1.63653607577322	0.000224179091949607	0.0116600678343166	1.01172831140891	0.264597904939974	0.0322708970580138	1.03279724914883	0.810479023638805	0.981595516610741	FALSE
J10_LOWERINF	H8_EXTOTITIS	PGS000925	87	9057	5062	441956	0.423358554655788	1.52708174008395	0.000247354597945476	0.00877532870659945	1.00881394477714	0.401878477077632	0.328238746742852	1.38852043745155	0.00288961725221842	0.241019413913549	FALSE
J10_LOWERINF	H8_MED_SUPP	PGS000925	243	8901	14136	432882	0.784113345363219	2.19046389448628	1.09542385613388e-32	0.0157344711891057	1.01585890978273	0.136437463455444	-0.145349285880122	0.864720205798254	0.0210705333057376	0.504552430271717	FALSE
J10_LOWERINF	H8_CHRON_SUPOTITIS_INCLAVO	PGS000925	65	9079	2283	444735	0.390596647812962	1.47786229418956	0.00171211659436478	0.0123566003404292	1.01243325854596	0.237481776163114	-0.0624544673640758	0.939455837740268	0.597186324217836	0.951577241744325	FALSE
J10_LOWERINF	H8_VERTIGO	PGS000925	185	8959	11445	435573	0.151221632385672	1.16325444437152	0.0440117747758373	0.0111617363188948	1.01122426090885	0.288806785377853	0.0394860272062118	1.04027596322189	0.60220403446055	0.952299912272194	FALSE
J10_LOWERINF	H8_CONSENHEARINGLOSS	PGS000925	406	8738	24593	422425	0.0795087691474442	1.08275505432653	0.129260989624647	0.0104749298911829	1.0105299840308	0.325534471879448	0.0336263486836433	1.03419810504086	0.510522364466261	0.93392631573998	FALSE
J10_LOWERINF	H8_OTHHEARINGLOSS	PGS000925	98	9046	5647	441371	0.0301450620545484	1.03060402464778	0.768253374353261	0.0120892884097055	1.01216265922571	0.248544788132804	-0.0131357657380509	0.9869501319109	0.896169187033171	0.990684944919414	FALSE
J10_LOWERINF	I9_INTRACRA	PGS000925	124	9020	3694	443324	0.37551642633774	1.45574300455961	3.59570395554057e-05	0.0128731430030464	1.01295635860717	0.219864725477014	-0.0648444619730458	0.937213224337172	0.4668159680357	0.925303107484	FALSE
J10_LOWERINF	I9_STR_EXH	PGS000925	356	8788	12081	434937	0.458233479355361	1.58127815576943	8.71330227367136e-17	0.0116122040941434	1.01167988746677	0.274455460329978	0.0138453270946196	1.01394161751338	0.799596785083534	0.980373000581854	FALSE
J10_LOWERINF	I9_SAHANEUR	PGS000925	128	9016	4061	442957	0.382619806893893	1.46612051518086	1.82422771852421e-05	0.011705542791415	1.01177432075659	0.264709138312953	0.0209156537288054	1.02113591899795	0.810955018580872	0.981605350633286	FALSE
J10_LOWERINF	I9_AF	PGS000925	768	8376	27938	419080	0.431987230252518	1.54031544559626	2.85429899733823e-27	0.00723222404374895	1.00725843973721	0.506279857360565	0.0543405051489775	1.05584406129215	0.151096795327018	0.784218061342237	FALSE
J10_LOWERINF	I9_RHEUFEV	PGS000925	32	9112	739	446279	0.555056962094462	1.74204021220707	0.00175131075498237	0.0117189946305516	1.01178793107354	0.261564615033851	0.083017111546995	1.08656040111853	0.639468316237058	0.958798672138919	FALSE
J10_LOWERINF	I9_HYPTENSHR	PGS000925	239	8905	5288	441730	0.675241929743634	1.96450819144627	2.95263551790137e-24	0.00973643641224879	1.00978398971719	0.356385909105237	0.0787304123558243	1.08191261247903	0.231149068285962	0.838126537832424	FALSE
J10_LOWERINF	I9_CHD	PGS000925	948	8196	25264	421754	0.468014080653618	1.59681988679647	9.45129180294019e-39	0.0105197435843534	1.01057527062616	0.339139157395576	0.00824834692727179	1.00828245826367	0.809763856475212	0.981452822018951	FALSE
J10_LOWERINF	I9_CHD_NOREV	PGS000925	797	8347	19771	427247	0.521053725800016	1.68380097976745	7.90866211245103e-42	0.0102573413253494	1.01031012818077	0.346792478078649	0.0112247955007129	1.01128802989396	0.762940728358744	0.976135992595446	FALSE
J10_LOWERINF	I9_PULMOTHHD	PGS000925	34	9110	562	446456	1.39380159774738	4.03014194630861	3.62996877819001e-15	0.0110451519306642	1.011106374819	0.290055968848088	0.210258283646377	1.23399673997767	0.207450249086017	0.825387686791137	FALSE
J10_LOWERINF	I9_VHD	PGS000925	299	8845	13661	433357	0.287170686563182	1.33265165979584	1.79926177481795e-06	0.0110324429574107	1.01109352477678	0.29780807087918	0.0273020540942974	1.02767817028619	0.638943707961059	0.95872957231973	FALSE
J10_LOWERINF	I9_CAVS_OPERATIONS2	PGS000925	138	9006	5317	441701	0.311724701153554	1.36577864398373	0.000337321778097421	0.0126617912563243	1.01274229113399	0.227966905840455	-0.0457301602839442	0.955299705215702	0.584102966233347	0.94895640977924	FALSE
J10_LOWERINF	I9_CAVS	PGS000925	138	9006	5325	441693	0.311342222943122	1.36525636329899	0.000343030002520937	0.0126588681176941	1.0127393307522	0.228074273525331	-0.04547786863265	0.955540749761296	0.586187527428627	0.949226492755454	FALSE
J10_LOWERINF	I9_CAVS_OPERATED	PGS000925	138	9006	5325	441693	0.311342222943122	1.36525636329899	0.000343030002520937	0.0126588681176941	1.0127393307522	0.228074273525331	-0.04547786863265	0.955540749761296	0.586187527428627	0.949226492755454	FALSE
J10_LOWERINF	I9_CARDMYO	PGS000925	122	9022	3986	443032	0.710811238722624	2.0356419805915	9.18211445966941e-15	0.0113167875889061	1.01138106467076	0.280749329703462	0.045496909121884	1.04654776985735	0.609293075614952	0.953394718493193	FALSE
J10_LOWERINF	I9_CONDUCTIO	PGS000925	148	8996	6035	440983	0.448396071985266	1.56579874187017	9.3784403769993e-08	0.0110842163513826	1.01114587387531	0.291389742434511	0.0446013673451883	1.04561096214597	0.588529732506311	0.949456276130767	FALSE
J10_LOWERINF	FG_CEREBVASC	PGS000925	513	8631	17065	429953	0.451644291519647	1.57089306919803	2.03258168188555e-22	0.0112896030908228	1.01135357115785	0.292360917288751	0.0155435950690718	1.0156650250801	0.733294044240044	0.972394397828267	FALSE
J10_LOWERINF	I9_AORTANEUR	PGS000925	69	9075	3872	443146	0.0547458924850705	1.05627217387333	0.657768619660197	0.0106868433308268	1.01074415160727	0.306940517994012	0.163213363345816	1.17728785296829	0.171191475455107	0.802538894872746	FALSE
J10_LOWERINF	I9_OTHPER	PGS000925	38	9106	1845	445173	0.281259970558848	1.32479796763911	0.0842930478582202	0.0121778051382813	1.01225225651846	0.24362317981649	-0.0457681235068105	0.955263439648472	0.762124078794442	0.976135992595446	FALSE
J10_LOWERINF	I9_ARTEMBTHR	PGS000925	37	9107	795	446223	0.892652415247882	2.44159719982794	1.90612459890837e-07	0.013334519294266	1.01342382048469	0.201586967171946	-0.364901688986778	0.694264901408936	0.0168885933673153	0.470569497243354	FALSE
J10_LOWERINF	I9_PAD	PGS000925	291	8853	8407	438611	0.605393694278729	1.83197330433958	1.4533973472734e-23	0.0126886489156317	1.01276949138667	0.230916961101372	-0.022725869067343	0.977530418372307	0.700037308854402	0.968482213487583	FALSE
J10_LOWERINF	I9_DISVEINLYMPH	PGS000925	1036	8108	45489	401529	0.0808766238363855	1.08423711929824	0.0174409049973129	0.000401113408168459	1.00040119386491	0.971041034260633	0.104933290012998	1.11063651733673	0.00159647317468004	0.177447895292324	FALSE
J10_LOWERINF	I9_DVTANDPULM	PGS000925	247	8897	8599	438419	0.594462189132459	1.81205613936879	8.33613018223415e-20	0.0101524395168736	1.01020415037993	0.336430332187336	0.0602827544252474	1.06213682797874	0.353698392763721	0.892368148168535	FALSE
J10_LOWERINF	I9_OTH	PGS000925	83	9061	2396	444622	0.731477524017563	2.0781488552569	4.13589505540704e-11	0.0121016593237371	1.0121751806804	0.247649874379278	-0.0257388275848796	0.974589592290332	0.813782122249511	0.982095632284173	FALSE
J10_LOWERINF	FG_OTH	PGS000925	70	9074	1800	445218	0.866294464034519	2.37808243662024	8.71982728169975e-13	0.0127734013534824	1.0128553297075	0.222042883390385	-0.114613648641782	0.891710590961709	0.336028099786985	0.885719691654584	FALSE
J10_LOWERINF	I9_HEARTFAIL_ALLCAUSE	PGS000925	845	8299	13841	433177	1.10716249353979	3.02576058682493	1.79344865753496e-185	0.00928463488853015	1.00932787081738	0.39579797077726	0.0222567658024314	1.02250629541651	0.537480689641188	0.939665874504328	FALSE
J10_LOWERINF	I9_NONISCHCARDMYOP	PGS000925	199	8945	5580	441438	0.728854538492854	2.07270504353219	1.63647908599098e-23	0.0104920911591598	1.01054732615546	0.319295859277563	0.044239647773246	1.04523281259249	0.534573569719109	0.939074399168625	FALSE
J10_LOWERINF	J10_EXTERLUNG	PGS000925	85	9059	1954	445064	0.895195328266143	2.44781387000854	2.55200667109026e-16	0.0115724586654957	1.01163967861505	0.269008115082921	0.0362125922271903	1.03687625489389	0.735161788531678	0.972687367663774	FALSE
J10_LOWERINF	J10_UPPERINFEC	PGS000925	1114	8030	65244	381774	0.686207264351808	1.98616821879931	4.79078831290778e-95	0.0117708267109185	1.01184037550604	0.289856113421238	-0.00657371324732737	0.993447846337557	0.836638330604772	0.984755862488486	FALSE
J10_LOWERINF	J10_PNEUMONIA	PGS000925	1061	8083	33175	413843	1.0234769544249	2.78285381808461	1.6271923424816e-203	0.011515788930496	1.01158235088694	0.298735483887857	-0.0133457057372993	0.986742953349242	0.682076553623636	0.965134090618367	FALSE
J10_LOWERINF	J10_PNEUMOBACT	PGS000925	307	8837	8631	438387	1.05313275274307	2.86661746979043	5.27495814627522e-72	0.0121564617316124	1.01223065183746	0.251426079666176	-0.0434028025849756	0.957525618583026	0.452983984018192	0.921973983892843	FALSE
J10_LOWERINF	J10_UPPERDIS	PGS000925	1541	7603	97002	350016	0.364464001253997	1.43974210133627	1.87605463483171e-37	0.0138004247544927	1.01389609018415	0.226967486721753	-0.0176666403363226	0.982488499808912	0.526594777700732	0.937317090059626	FALSE
J10_LOWERINF	J10_COPD	PGS000925	454	8690	8216	438802	1.24610155469077	3.4767625347987	5.55769246271489e-141	0.0138858957935517	1.01398275263999	0.193957378762286	-0.0667940701773744	0.935387805749524	0.16378158616641	0.79539126975705	FALSE
J10_LOWERINF	J10_INTERSTITIUM	PGS000925	134	9010	2735	444283	1.19720056726965	3.31083547620847	2.85322566818795e-42	0.0128943922166915	1.01297788336193	0.219374676416038	-0.0545349583181581	0.946925405359615	0.515815727030721	0.934833729178124	FALSE
J10_LOWERINF	J10_NECROTIC	PGS000925	27	9117	830	446188	0.86083938213093	2.36514512129462	8.12580696633889e-06	0.0119938630623218	1.01206607786057	0.250436092942733	-0.0242136262508113	0.9760771717774	0.897269257003187	0.99078916988291	FALSE
J10_LOWERINF	J10_PLEURA	PGS000925	295	8849	8008	439010	0.81672726965515	2.26308124995604	4.14359753185027e-42	0.0120606803618594	1.01213370364211	0.254952228750229	0.00462755485310728	1.00463827852014	0.936898564417902	0.994905432339387	FALSE
J10_LOWERINF	J10_RESPOTHER	PGS000925	171	8973	2892	444126	1.02336635675277	2.78254605794952	1.13588245913777e-39	0.0128674563325548	1.01295059827451	0.221164647329953	-0.0287687208760408	0.971641158798059	0.714848041636592	0.969700876874626	FALSE
J10_LOWERINF	J10_ASTHMA_INCLAVO	PGS000925	1152	7992	43062	403956	0.909608321956435	2.48334966933254	1.21705824319007e-172	0.0099296502201997	1.00997911277668	0.372638801359371	-0.00472927166644075	0.995281893730474	0.881001403176451	0.988908310889501	FALSE
J10_LOWERINF	J10_COPDNAS_INCLAVO	PGS000925	466	8678	10019	436999	1.15994779337516	3.18976674481342	1.67010168515707e-124	0.014450986868562	1.01455590717072	0.17678515014123	-0.0729603634321411	0.929637676942412	0.120410876794691	0.752817358444028	FALSE
J10_LOWERINF	K11_IBD	PGS000925	174	8970	10751	436267	0.373678169570782	1.45306943323869	1.15960531011426e-06	0.01095056861296	1.01101074554605	0.298008567147186	0.0550495838911122	1.05659300336909	0.46425155743396	0.924618453853283	FALSE
J10_LOWERINF	K11_CARIES	PGS000925	134	9010	5917	441101	0.913529161714786	2.49310559866961	4.8211709129924e-25	0.0141871957732495	1.01428831165292	0.17654924978631	-0.161305125066878	0.851032360181193	0.060871003864368	0.658534703988679	FALSE
J10_LOWERINF	K11_CARIES_INCLAVO	PGS000925	1127	8017	135940	311078	0.242821081140727	1.27484051070224	6.77847938263879e-12	0.0205999212621779	1.02081356412711	0.064060116233039	-0.0732169366011219	0.929399187453945	0.0212567104134385	0.505691722419949	FALSE
J10_LOWERINF	K11_PULPITIS_2	PGS000925	1293	7851	151489	295529	0.247709186561565	1.28108732060778	2.69446457263239e-13	0.0192108431319693	1.01939655872361	0.0874323573062797	-0.0541553300985834	0.947284953208258	0.0709513443651071	0.678282078965959	FALSE
J10_LOWERINF	K11_PULPITIS_2_ONLYAVO	PGS000925	1239	7905	148847	298171	0.238005583040958	1.26871627610007	5.06283577654451e-12	0.0196762889599097	1.01987114303696	0.0789798485765046	-0.0597605248050062	0.941990089836053	0.0504629319648067	0.636799043385753	FALSE
J10_LOWERINF	K11_PULP_PERIAPICAL	PGS000925	161	8983	8556	438462	0.518129262148604	1.67888395833553	9.14782135853222e-11	0.0122863769858908	1.01236216458255	0.242463554064648	-0.023162705623365	0.977103490606555	0.772999315939104	0.976982807937932	FALSE
J10_LOWERINF	K11_PULP_PERIAPICAL_INCLAVO	PGS000925	660	8484	67334	379684	0.23397949435793	1.26361858063178	3.73375412553427e-08	0.013620713948327	1.01371389847181	0.207775517228223	-0.0269379779441472	0.973421613261794	0.506520434730548	0.933372510659576	FALSE
J10_LOWERINF	K11_PARODON_EARLY	PGS000925	20	9124	1872	445146	1.41989724069321	4.13669533446502	7.73419621498413e-10	0.012544724206671	1.01262373932129	0.229741465427753	-0.258712378428079	0.772045047922878	0.251607632230737	0.849882420183715	FALSE
J10_LOWERINF	K11_PARODON_OPER_EARLY	PGS000925	20	9124	1873	445145	1.41977787309699	4.13620157655659	7.76026600864695e-10	0.0125447242883778	1.01262373940403	0.229741448312351	-0.258740768631812	0.772023129717809	0.251580409143434	0.849882420183715	FALSE
J10_LOWERINF	K11_GINGIVA	PGS000925	16	9128	884	446134	0.48230777388472	1.61980824326735	0.06136594759965	0.0115571580600579	1.0116242000339	0.267777481523251	0.233774647841353	1.26335975927749	0.36488878082051	0.895476786637159	FALSE
J10_LOWERINF	K11_DISORD_TEETH	PGS000925	100	9044	4656	442362	0.63738466243978	1.89152742193409	3.97476915033738e-10	0.0105744122116866	1.01063051889918	0.312813996439506	0.125574953817679	1.13380014842533	0.216888798571062	0.829221020211903	FALSE
J10_LOWERINF	K11_GASTRODUOULC	PGS000925	186	8958	5948	441070	0.436074361081895	1.54662379909239	5.04889245875949e-09	0.0110267387237831	1.01108775727954	0.294801679746856	0.0448632533465312	1.04588482887917	0.549384357718483	0.942414935152659	FALSE
J10_LOWERINF	K11_APPENDIX	PGS000925	535	8609	32013	415005	0.145112503983349	1.15616963664094	0.00117651728674817	0.00991594763133939	1.00996527354296	0.355608212593536	0.0344266014953316	1.03502605622321	0.441669935259929	0.91924685078971	FALSE
J10_LOWERINF	K11_HERNIA	PGS000925	1044	8100	46030	400988	0.168174919422211	1.18314354733435	7.04368394914404e-07	0.00752398311450227	1.00755235939837	0.496741303462274	0.0380082785253733	1.03873983207696	0.246445866929758	0.84734561882374	FALSE
J10_LOWERINF	K11_ENERCOLNONINF	PGS000925	295	8849	15325	431693	0.487873491081012	1.62884877304009	2.5430177984815e-16	0.0135168544820873	1.01360862015457	0.201918595458688	-0.0478946223899055	0.953234231330282	0.417492252422597	0.913622851992148	FALSE
J10_LOWERINF	K11_ILEUS	PGS000925	154	8990	5340	441678	0.553866525153061	1.73996765705292	1.17776517717013e-11	0.0118483357310613	1.01191880530155	0.259583169284198	0.00159678532970973	1.00159806087024	0.984134711684176	0.998885592228133	FALSE
J10_LOWERINF	K11_PERITON	PGS000925	82	9062	2161	444857	0.761282831254259	2.14102102824888	7.64546594054846e-12	0.0117128762834848	1.01178174062276	0.263170940388304	-0.0106757153812243	0.989381067821483	0.921727458121077	0.993275163376795	FALSE
J10_LOWERINF	K11_LIVER	PGS000925	204	8940	7842	439176	0.697026799969853	2.0077743097501	1.31618930421981e-22	0.0111010138432745	1.01116285873258	0.292075041046126	0.0346342566230002	1.0352410070081	0.628007737337816	0.956546929657102	FALSE
J10_LOWERINF	K11_GALLBILPANC	PGS000925	983	8161	38812	408206	0.311392216424931	1.36532461892431	2.38949819200596e-19	0.0136403826661865	1.01373383712056	0.215938667556303	-0.011987092584646	0.988084466396235	0.722695804766533	0.970917011333755	FALSE
J10_LOWERINF	K11_OTHDIG	PGS000925	228	8916	10587	436431	0.533400616131257	1.70471955976588	4.3096894412641e-15	0.010091617138086	1.01014270922896	0.338796696966012	0.0637037938864805	1.06577666243924	0.346910886827858	0.890289735327232	FALSE
J10_LOWERINF	TEMPOROMANDIB_INCLAVO	PGS000925	107	9037	10747	436271	0.371802529559931	1.45034655244151	0.000175140431735014	0.0101048124387981	1.01015603845371	0.334981541497292	0.165038746442763	1.17943881688468	0.090154243777187	0.711025004327696	FALSE
J10_LOWERINF	CHOLELITH_BROAD	PGS000925	819	8325	32963	414055	0.265037846986396	1.3034803076463	1.65412233991948e-12	0.0134029085502942	1.0134931301558	0.219519195359841	-0.0122559462346867	0.987818851988198	0.737808240927156	0.973241521987378	FALSE
J10_LOWERINF	APPENDACUT_NOCOMPLIC	PGS000925	349	8795	22657	424361	0.180412384651883	1.19771117900138	0.00103727749291374	0.00886235431092091	1.00890174124055	0.404036314137977	0.0796948040855059	1.08295650333369	0.147551780728262	0.780689712850368	FALSE
J10_LOWERINF	APPENDICITIS_BROAD	PGS000925	530	8614	31767	415251	0.145702996032041	1.15685254722511	0.001181011362556	0.00996061405244864	1.01001038608467	0.353328454888298	0.0339617083163263	1.0345449915001	0.4495003986963	0.921224192416088	FALSE
J10_LOWERINF	ABDOM_HERNIA	PGS000925	268	8876	12212	434806	0.394147048520451	1.48311862303977	2.99509047642593e-10	0.0102799094080372	1.01033292920057	0.331023438212148	0.0516900334733096	1.0530492818917	0.403181959829578	0.909250451127146	FALSE
J10_LOWERINF	FEMINGHER_BILATERAL	PGS000925	42	9102	2232	444786	0.127065682466352	1.13549159722081	0.431205394413902	0.0106811122447352	1.01073835896212	0.306466234210601	0.267116804442695	1.30619300656681	0.0776482790968294	0.691394375469712	FALSE
J10_LOWERINF	L12_PSORIASIS	PGS000925	159	8985	8152	438866	0.453879234933449	1.57440785252473	1.72589587454602e-08	0.0108576087871379	1.01091676653145	0.301716229205282	0.0584864006848059	1.0602305671869	0.45842104335286	0.923237060164308	FALSE
J10_LOWERINF	L12_INFECT_SKIN_OTHER	PGS000925	45	9099	1991	445027	0.548923894412546	1.73138885780682	0.000259228673558042	0.0117086696911969	1.01177748447844	0.262346639772156	0.0162953880649236	1.01642888202726	0.912269979765533	0.992418707701181	FALSE
J10_LOWERINF	L12_LICHSIMPANDPRURIGO	PGS000925	28	9116	1299	445719	0.487129902533469	1.62763802994992	0.0111265144117742	0.0115020700651394	1.01156847322006	0.270385142298936	0.145706176826337	1.15685622694094	0.449834905018526	0.921353437929278	FALSE
J10_LOWERINF	L12_DERMATITISNAS	PGS000925	262	8882	16857	430161	0.333167317198539	1.39538075013703	1.46344778276708e-07	0.0136879399191381	1.01378204866347	0.195473336090815	-0.0652876474567382	0.936797957068031	0.293538686199407	0.870840209433484	FALSE
J10_LOWERINF	L12_LICHENPLANUS_INCLAVO	PGS000925	42	9102	3878	443140	-0.213148633220939	0.808036027293176	0.17546188216243	0.011591799489031	1.01165924474877	0.26706911600426	0.0943705897581252	1.09896693635334	0.538447822615328	0.939904255135772	FALSE
J10_LOWERINF	L12_URTICARIA	PGS000925	155	8989	9144	437874	0.52800234383498	1.69554181366738	8.8476601325433e-11	0.011724256973176	1.01179325546231	0.264537851011444	-0.00198020913046361	0.998021750190135	0.980622587144175	0.998480332474961	FALSE
J10_LOWERINF	L12_OTHACUSKINSUN	PGS000925	27	9117	950	446068	0.201509292149239	1.22324760360929	0.299414894608147	0.0125267784210251	1.01260556715579	0.230030884577859	-0.199432528518387	0.81919549128184	0.287552236144075	0.867367949485475	FALSE
J10_LOWERINF	L12_NONIONRADISKIN	PGS000925	115	9029	7143	439875	-0.0839242018700737	0.919500949906229	0.378105301584094	0.0115081187324955	1.01157459187977	0.272448534317009	0.0351327644729361	1.03575721143195	0.707460824185129	0.969519613162702	FALSE
J10_LOWERINF	L12_NAILDIS	PGS000925	35	9109	1814	445204	0.629564287064803	1.87679265825002	0.000208479825886199	0.0117058451152887	1.01177462664017	0.262145779771367	0.0850547466453107	1.08877667193707	0.627611431791752	0.956481604309613	FALSE
J10_LOWERINF	L12_ACNE	PGS000925	22	9122	2650	444368	0.467791545225394	1.59646457733511	0.04506953451289	0.0108002119059695	1.01085874472708	0.300556343593702	0.523660456693969	1.68819592152726	0.0141446512764935	0.449834457308237	FALSE
J10_LOWERINF	L12_ROSACEA	PGS000925	24	9120	2061	444957	0.0862339169009761	1.09006128224196	0.680224337781724	0.0125617045129072	1.01264093412848	0.228621156580015	-0.229389185825442	0.795019063137931	0.252630331881976	0.850446094197522	FALSE
J10_LOWERINF	L12_FOLICULAROTH	PGS000925	21	9123	1579	445439	0.43846550808571	1.55032642895759	0.0453558860317179	0.0120334946678205	1.01210618845893	0.248702320825469	-0.0182127136930256	0.981952135476363	0.933409633000361	0.994374851114819	FALSE
J10_LOWERINF	L12_OTHPIGMENTATION	PGS000925	15	9129	817	446201	0.219435893220898	1.24537400848016	0.471577581706696	0.011045107659758	1.0111063300564	0.289523146723371	0.616900719939518	1.853175622017	0.0288575761706731	0.551039740771073	FALSE
J10_LOWERINF	L12_EPIDERMALTHICKOTH	PGS000925	14	9130	773	446245	0.404657156184184	1.49878856157193	0.131800499617302	0.0121331381555379	1.01220704327417	0.244618342285501	-0.142822623861761	0.866907824020875	0.598955133262341	0.951810166470103	FALSE
J10_LOWERINF	L12_ATROPHICSKIN	PGS000925	39	9105	2888	444130	0.186511766735492	1.20503880137511	0.247757468923333	0.0116774695274537	1.01174591734771	0.263454034110623	0.0609800776577521	1.06287773896218	0.700846458482637	0.968650674002057	FALSE
J10_LOWERINF	L12_HYPERTROPHICSKIN	PGS000925	20	9124	1519	445499	0.360902762253095	1.43462395449503	0.117096252728124	0.011538013180407	1.01160483279573	0.268662113875325	0.185226068096649	1.20349048017894	0.42324559308844	0.915131851760318	FALSE
J10_LOWERINF	L12_GRANULOMATOUSSKIN	PGS000925	11	9133	523	446495	0.711690629235019	2.03743289217577	0.0191739281611484	0.0117902048146122	1.01185998324374	0.258117922175518	0.186405421431655	1.20491065797149	0.562995367688571	0.945281126196415	FALSE
J10_LOWERINF	L12_OTHERDISSKINANDSUBCUTIS	PGS000925	72	9072	3176	443842	0.486204797234559	1.62613298965142	4.18199196442285e-05	0.0117834798125227	1.01185317850612	0.260004415735809	0.0222894644532208	1.02253973053944	0.849656300156455	0.986053101310063	FALSE
J10_LOWERINF	M13_GIANTCELL	PGS000925	19	9125	643	446375	0.589864786674991	1.80374450861603	0.0120835277935094	0.0124913620282736	1.01256970495438	0.231126864686742	-0.271091654323026	0.762546602509447	0.218486548048818	0.829768920703793	FALSE
J10_LOWERINF	M13_MCTD	PGS000925	34	9110	1522	445496	0.735958128122543	2.08748110900304	2.29074997463958e-05	0.0123977347737691	1.01247490527089	0.234960879441217	-0.112153037021857	0.893907446098653	0.529638269945431	0.937642342906638	FALSE
J10_LOWERINF	M13_POLYARTHROPATHIES	PGS000925	623	8521	26207	420811	0.538810711434626	1.71396724793092	2.9235295002708e-37	0.0121222676109889	1.01219604009221	0.26147290441877	-0.00900267577390423	0.991037726976448	0.827013410441393	0.983545073094123	FALSE
J10_LOWERINF	M13_ARTHROSIS	PGS000925	1118	8026	59378	387640	0.148661570662864	1.16028024987972	1.0796191906336e-05	0.0110877076903969	1.01114940413451	0.318369970456947	0.00523603062162803	1.0052497625865	0.870027320319017	0.987976799001504	FALSE
J10_LOWERINF	M13_OTHERJOINT	PGS000925	1282	7862	77508	369510	0.153825621701454	1.16628749381651	6.70677238934489e-07	0.0111660849776914	1.01122865838768	0.319822666953469	0.0034866067490314	1.00349269203262	0.908124611096276	0.991900556284608	FALSE
J10_LOWERINF	M13_DEFORMDORSO	PGS000925	125	9019	8398	438620	0.343961126488315	1.41052380242839	0.000147446455430176	0.0130443300271308	1.01312977843491	0.21382418673327	-0.0873881353029057	0.91632136993029	0.325625533636741	0.88209713816447	FALSE
J10_LOWERINF	M13_SPONDYLOPATHY	PGS000925	663	8481	30520	416498	0.318916180484273	1.37563601492891	1.2397856248625e-14	0.0131943222098959	1.0132817513789	0.222757917377939	-0.0260077216354435	0.974327566177434	0.516105147100389	0.934833729178124	FALSE
J10_LOWERINF	M13_DORSOPATHYOTH	PGS000925	1018	8126	66166	380852	0.370605210131991	1.44861106351166	1.14510187955149e-26	0.0122521354332341	1.01232750032367	0.267514301615857	-0.00984537795751577	0.990202929112277	0.766806605998098	0.976514885805695	FALSE
J10_LOWERINF	M13_DORSALGIA	PGS000925	1018	8126	49077	397941	0.481438884572572	1.6184014204722	1.20017089329753e-45	0.0144379513843378	1.0145426820294	0.191554694933667	-0.0314023205851148	0.969085611546247	0.341711873684014	0.887684474641931	FALSE
J10_LOWERINF	M13_LOWBACKPAINORANDSCIATICA	PGS000925	606	8538	33332	413686	0.500850619958517	1.65012430255787	1.46956714708449e-31	0.0127505914775256	1.01283222686656	0.2371591182763	-0.0214302725539955	0.978797724155247	0.60632657370504	0.952986912997123	FALSE
J10_LOWERINF	M13_MUSCLE	PGS000925	42	9102	2476	444542	0.311658775103454	1.36568860656036	0.0452965519549889	0.0116020228878318	1.01166958739755	0.266641823018043	0.0633350818752885	1.06538377021904	0.677096920232799	0.964337025276753	FALSE
J10_LOWERINF	M13_SYNOTEND	PGS000925	255	8889	18039	428979	0.138657417509552	1.14873049763208	0.0305478538173415	0.010297252191427	1.01035045133765	0.329881993319659	0.0576361553439326	1.05932949420773	0.361883673859103	0.894381898743387	FALSE
J10_LOWERINF	M13_SOFTOVERUSE	PGS000925	104	9040	6358	440660	0.275094080153336	1.31665454010192	0.0056840304545908	0.0131515951714248	1.01323845777543	0.209518002792571	-0.105681098212875	0.899711521943443	0.281209697203259	0.864878641474635	FALSE
J10_LOWERINF	M13_BURSOPATHY	PGS000925	70	9074	3189	443829	0.402325170513033	1.49529748028013	0.00136978211171694	0.00965281288724055	1.00969955155104	0.356125961310397	0.28517628846099	1.32999647048703	0.015084840819614	0.460854017705903	FALSE
J10_LOWERINF	M13_FIBROBLASTIC	PGS000925	161	8983	6695	440323	0.128547622389406	1.1371755750198	0.107188589792963	0.0114717785839681	1.01153783177679	0.274929197241279	0.0317832969977025	1.03229377990365	0.698397327045256	0.968148443719216	FALSE
J10_LOWERINF	M13_SHOULDER	PGS000925	443	8701	29420	417598	0.0860976449390134	1.08991274757316	0.0821462855388271	0.0116188508842554	1.01168661191299	0.276719966098258	0.00549027941528736	1.00550537861962	0.909950850900759	0.992111427660721	FALSE
J10_LOWERINF	M13_ENTESOPATHYLOW	PGS000925	87	9057	5918	441100	0.337296425466345	1.40115434001492	0.00181124464213808	0.0119129369970336	1.01198417864902	0.255170269204487	-0.00470609970313386	0.995304956633201	0.965302744492877	0.997201669866913	FALSE
J10_LOWERINF	M13_ENTESOPATHYOTH	PGS000925	198	8946	9607	437411	0.348560814124153	1.41702671554176	1.35786072931045e-06	0.0114067086138934	1.01147201318178	0.278795388795803	0.0158385823380333	1.01596467752668	0.82729571352252	0.983545134142764	FALSE
J10_LOWERINF	M13_SOFTTISSUEOTH	PGS000925	609	8535	32250	414768	0.614966777050106	1.84959514953058	8.75768610840954e-46	0.0113350111851888	1.01139949583891	0.293046940452213	-0.00305321524770817	0.996951441073843	0.942167482733925	0.995110138123256	FALSE
J10_LOWERINF	M13_CHRONDROPATHIES	PGS000925	87	9057	4780	442238	0.403788148925971	1.4974866691923	0.000183031409338897	0.0115132042163483	1.0115797362391	0.27162743960727	0.0443078408752156	1.04530409269064	0.665739335513021	0.962683039201048	FALSE
J10_LOWERINF	M13_MUSCULOSKELEOTH	PGS000925	83	9061	3417	443601	0.372358701674836	1.4511534191085	0.00076665698607798	0.012822677629335	1.01290524067583	0.220571029874287	-0.1082907225231	0.897366673800676	0.327072357196081	0.882304104408	FALSE
J10_LOWERINF	M13_ARTHROSIS_INCLAVO	PGS000925	1268	7876	74296	372722	0.110755273564838	1.11712148424047	0.000703478905138414	0.0151539130922894	1.01526931583076	0.176702093004874	-0.0245863660630008	0.97571341675291	0.417261875435877	0.913524517888407	FALSE
J10_LOWERINF	M13_RHEUMA_INCLAVO	PGS000925	307	8837	11614	435404	0.570899779109348	1.76985881719776	2.48109520320428e-22	0.0142732207818706	1.0143755695668	0.178098364158721	-0.0788512418010588	0.924177393184545	0.171728653960431	0.802955985836563	FALSE
J10_LOWERINF	N14_CHRONKIDNEYDIS	PGS000925	117	9027	4406	442612	0.711578068351065	2.03720356983504	4.86524060216143e-14	0.0133253707745457	1.01341454919929	0.203856415524017	-0.121006995593781	0.886027761280899	0.195009293126942	0.817355342896109	FALSE
J10_LOWERINF	N14_GLOMER_NEPHRITIS	PGS000925	88	9056	2591	444427	0.783447742074754	2.18900639962534	5.64390692597018e-13	0.0136200332297076	1.01371320841812	0.193364258095565	-0.167714280914038	0.845595402918303	0.10863497101485	0.736564447045063	FALSE
J10_LOWERINF	N14_GLOMERULAR	PGS000925	130	9014	4221	442797	0.813443984462689	2.25566309342442	6.22301797376345e-20	0.0135257879852247	1.0136176752708	0.197524871226354	-0.116754261067188	0.889803825741592	0.177386965963443	0.806600464472796	FALSE
J10_LOWERINF	N14_RENALTUB	PGS000925	531	8613	24033	422985	0.581004241027424	1.78783294473026	4.47630001343011e-37	0.0133971950603925	1.01348733958958	0.21192367048375	-0.0269591222255895	0.973401031178838	0.548089046401905	0.942143372104798	FALSE
J10_LOWERINF	N14_RENFAIL	PGS000925	167	8977	6472	440546	0.730114615011216	2.07531845669152	3.16399022208019e-20	0.0125963922549973	1.01267606096526	0.230991245793314	-0.0436269939650316	0.957310973654827	0.576785144448506	0.947892172743865	FALSE
J10_LOWERINF	N14_UROLITHIASIS	PGS000925	239	8905	9192	437826	0.193588596228065	1.2135969018966	0.00331381382656114	0.011480832253591	1.01154698994759	0.277139223303611	0.0170347039890635	1.0171806219379	0.790032551229721	0.978974863614471	FALSE
J10_LOWERINF	N14_KIDUROTH	PGS000925	52	9092	2547	444471	0.216309112380528	1.24148607841159	0.126512940440215	0.0110560774893626	1.01111742178139	0.290027795849827	0.154397799070539	1.16695500807638	0.270894109713398	0.86032145209954	FALSE
J10_LOWERINF	N14_URINOTH	PGS000925	846	8298	46707	400311	0.539177275300529	1.71459564155751	4.79210635091836e-45	0.0108858943744023	1.01094536131027	0.318934068170545	0.00750697504327395	1.00753522302181	0.837311075288956	0.984772311996869	FALSE
J10_LOWERINF	N14_MALEGEN	PGS000925	811	8333	34910	412108	0.319666027558984	1.37666791840712	2.82427013620283e-17	0.0161555580921715	1.01628676474074	0.139438899530162	-0.0458548595425249	0.95518058747784	0.210124076719233	0.82633270027947	FALSE
J10_LOWERINF	N14_BREASTDISOTH	PGS000925	38	9106	2950	444068	0.062441845790252	1.0644325558838	0.701168841940248	0.0121912050648535	1.01226582071525	0.243591405830231	-0.0482583112805948	0.95288761366444	0.767554505548986	0.976551756314512	FALSE
J10_LOWERINF	N14_FEMALEGENINF	PGS000925	397	8747	22140	424878	0.302243129259116	1.35289011389787	4.37652749764564e-09	0.0123925657914804	1.01246967181957	0.24512093200155	-0.0111969155015944	0.988865536648967	0.829391160401599	0.983724922510438	FALSE
J10_LOWERINF	N14_ENDOMETRIOSIS	PGS000925	229	8915	15729	431289	-0.116823207364274	0.889742479177508	0.0816538288409335	0.0130822478497986	1.01316819483852	0.215585001423366	-0.0452575476579533	0.95575129862396	0.501926276564191	0.932519467934994	FALSE
J10_LOWERINF	N14_ENDOMETRIOSIS_ASRM_STAGE1_2	PGS000925	65	9079	5868	441150	-0.0304634124560689	0.969995921186356	0.80772926387925	0.0128961268679115	1.01297964052678	0.21811011538954	-0.124598668005565	0.882851147906828	0.316240199120016	0.878671142986989	FALSE
J10_LOWERINF	N14_ENDOMETRIOSIS_DEEP	PGS000925	31	9113	2939	444079	-0.536368523682808	0.584868336038275	0.00287764874781254	0.0121874425341403	1.01226201204118	0.243551821174491	-0.0397111123410534	0.961067039459861	0.82606924750755	0.983352257304967	FALSE
J10_LOWERINF	N14_ENDOMETRIOSIS_ASRM_STAGE3_4	PGS000925	94	9050	7964	439054	-0.333441674387553	0.716453685021313	0.00133176985868326	0.0123706739108962	1.01244750719703	0.238104103051152	-0.0444523728884432	0.956521155348552	0.671412681660108	0.96364221173769	FALSE
J10_LOWERINF	CD2_LEIOMYOMA_ENDOMETRIOSIS	PGS000925	76	9068	5005	442013	-0.374274928000949	0.687787793710036	0.00145259431673187	0.0133555074811336	1.01344509063642	0.202310954926223	-0.180328345166382	0.834995999495274	0.12422492697261	0.756637145921669	FALSE
J10_LOWERINF	N14_POLYPFEMGEN	PGS000925	168	8976	13064	433954	-0.138209084681313	0.870916577392767	0.0773265400932514	0.012097357597582	1.01217082658932	0.25054091926417	-0.00640979453074915	0.993610704380892	0.934983204973343	0.994724715984141	FALSE
J10_LOWERINF	N14_MESNRUIRREG	PGS000925	647	8497	36601	410417	0.0630746233447811	1.06510631806178	0.12414949547414	0.00786744572946891	1.007898475402	0.46690586862752	0.0593076201016839	1.06110160672337	0.14931558208632	0.782189449070122	FALSE
J10_LOWERINF	N14_FEMGENPAIN	PGS000925	92	9052	6861	440157	0.399165644220442	1.49058050420488	0.000143422791777055	0.0121483076388149	1.01222239804844	0.246701293990543	-0.0165811272430942	0.983555583001007	0.872847151634577	0.988190400379136	FALSE
J10_LOWERINF	O15_PREG_ABORT	PGS000925	878	8266	68457	378561	-0.0540183779522145	0.947414694799815	0.131662693734031	0.0139279303276361	1.01402537582838	0.203847531697349	-0.0195308117621402	0.980658678901205	0.584894431129942	0.949169704454209	FALSE
J10_LOWERINF	O15_OEDEM_PROTUR_HYPERT	PGS000925	237	8907	17437	429581	0.0758204525654556	1.07876886658549	0.251400593464289	0.0114124344184684	1.01147780468944	0.280196678769346	0.0220369724479637	1.02228158002426	0.740302960256132	0.973613026331356	FALSE
J10_LOWERINF	O15_PREEC_OR_FETGRO	PGS000925	115	9029	10643	436375	-0.000950743449316536	0.999049708364039	0.991941436951061	0.0119899894745646	1.0120621575414	0.253434009665815	0.00106867093042148	1.00106924216267	0.990973085364621	0.999230422965561	FALSE
J10_LOWERINF	O15_PREG_OTHER_MAT_DISORD	PGS000925	373	8771	31221	415797	0.340396546987116	1.40550482877595	2.26676144458422e-10	0.0106044673817157	1.01066089402773	0.319767141029482	0.0286663155513141	1.02908114880129	0.580910017130901	0.948528596382966	FALSE
J10_LOWERINF	O15_MULTIP_GEST	PGS000925	28	9116	2957	444061	0.24734667341973	1.28062299378559	0.193104084484223	0.0118674056475882	1.0119381026927	0.256088243529466	0.0418263418907061	1.04271338739184	0.825483281917539	0.983235366452127	FALSE
J10_LOWERINF	O15_MATERN_CARE_PELVIC_ABNORM	PGS000925	76	9068	8867	438151	0.313516551082029	1.36822810823005	0.00686632376298093	0.0126202192206296	1.01270019025042	0.228443483728993	-0.0737854591968766	0.928870953186188	0.512790169024814	0.93426746937076	FALSE
J10_LOWERINF	O15_COMPLIC_LAB_DELIV	PGS000925	530	8614	50229	396789	0.0169266172466765	1.01707068413957	0.711089908105213	0.00744038965087229	1.00746813812708	0.488637981539271	0.079692078543701	1.08295355169449	0.0762229724564138	0.688678829860338	FALSE
J10_LOWERINF	O15_DELIVERY	PGS000925	1394	7750	130006	317012	-0.230024355479589	0.794514251492048	1.28243613417255e-14	0.0131601479369439	1.01324712380344	0.244102227338556	-0.00667094304389618	0.99335125830125	0.820230233077444	0.982748543061125	FALSE
J10_LOWERINF	O15_COMPLIC_PUERP	PGS000925	117	9027	8827	438191	0.114545334709567	1.12136347659918	0.220485247980642	0.0129485477588985	1.01303274321392	0.217477653470192	-0.075663954514904	0.927127711298059	0.421974749313222	0.914730073472554	FALSE
J10_LOWERINF	O15_OBSTET_NAS	PGS000925	114	9030	11048	435970	0.981414060721102	2.66822660998065	1.63425189061857e-24	0.0123951645132787	1.01247230294999	0.237748668263529	-0.0467852038785493	0.954292353874018	0.623346675803699	0.955723567573718	FALSE
J10_LOWERINF	O15_POSTPART_DEPR	PGS000925	234	8910	14820	432198	0.796457973244708	2.21767194727674	3.32818415639782e-32	0.015098711615659	1.01521327301219	0.153075950347304	-0.130983113982528	0.877232587230773	0.051508616716347	0.639846571611811	FALSE
J10_LOWERINF	P16_DISORD_RELATED_LENGTH_GESTATION_FETAL_GROWTH	PGS000925	17	9127	625	446393	3.08982424399636	21.9732157117846	2.13955037493698e-35	0.0122835421892813	1.01235929474579	0.238905912453243	-0.108893638648478	0.896825800029809	0.661068562403456	0.962212475692417	FALSE
J10_LOWERINF	Q17_OTHER_CONGEN_MALFO_DIGES_SYSTEM1	PGS000925	14	9130	988	446030	0.737590438252403	2.0908913080572	0.00595726304792588	0.0118580814055586	1.0119286671809	0.255493340062595	0.0554441680660373	1.05701000051239	0.830153278646097	0.983770275480525	FALSE
J10_LOWERINF	Q17_CONGEN_MALFO_GENITAL_ORGANS	PGS000925	33	9111	2842	444176	0.690586070930411	1.99488433442737	9.45464035831219e-05	0.0114327413332363	1.01149834489156	0.273392129724882	0.158394948679563	1.17162883660371	0.37947362565404	0.901577858042914	FALSE
J10_LOWERINF	Q17_CONGEN_MALFO_URINARY_SYSTEM	PGS000925	23	9121	1413	445605	0.661423317134694	1.93754811819558	0.00158741931234029	0.0118008918130909	1.01187079704762	0.258035862790234	0.0537193189639305	1.05518838921601	0.790409826898071	0.979042647836198	FALSE
J10_LOWERINF	Q17_CONGEN_MALFO_DEFORMAT_MUSCULOS_SYSTEM	PGS000925	34	9110	2502	444516	0.840666905713611	2.31791229038469	1.05073532118408e-06	0.0119449105588095	1.01201653590495	0.252480715404394	-0.0110995621863013	0.988961810673561	0.952135806213432	0.995891688755064	FALSE
J10_LOWERINF	Q17_OTHER_CONGEN_MALFO	PGS000925	39	9105	2334	444684	0.787572295873407	2.19805371953901	9.59330486241367e-07	0.0120005416387459	1.01207283704379	0.25043625438174	-0.0181961020170526	0.981968447482543	0.911898695676477	0.992362639551913	FALSE
J10_LOWERINF	Q17_CONGEN_MALFO_CARDIAC_SEPTA	PGS000925	28	9116	1692	445326	0.874589034903728	2.39788964249902	4.06047440505582e-06	0.0118494265770993	1.01191990914978	0.256174726750016	0.0138784654771909	1.01397521845534	0.943229408151968	0.995218785761726	FALSE
J10_LOWERINF	Q17_LVOTO_BROAD	PGS000925	37	9107	2577	444441	0.294127314029238	1.34195474245697	0.0747595901090328	0.012143112057239	1.01221713897806	0.244842175841435	-0.0495758089673418	0.951633013085865	0.761847853068341	0.976131002512685	FALSE
J10_LOWERINF	R18_SYMPTOMS_SIGNS_INVOLVI_CIRCULATO_RESPI_SYSTEMS	PGS000925	1657	7487	87054	359964	0.592004206017496	1.80760760542523	1.81966651043262e-89	0.0108345520770891	1.01089345838538	0.346352021653401	-0.000194392573857089	0.999805626319155	0.994287938100786	0.999444211306192	FALSE
J10_LOWERINF	R18_SYMPTOMS_SIGNS_INVOLVI_DIGES_SYSTEM_ABDOMEN	PGS000925	1635	7509	97644	349374	0.572508159485893	1.77270771382917	2.29786854390327e-87	0.00868938877446582	1.00872725110047	0.449277367809042	0.0112789727610965	1.01134282019306	0.679734062797154	0.96476237150026	FALSE
J10_LOWERINF	R18_SYMPTOMS_SIGNS_INVOLVI_SKIN_SUBCU_TISSUE	PGS000925	238	8906	18759	428259	0.268997241699991	1.30865153138796	5.67745778201326e-05	0.014304251181686	1.01440704653466	0.175456586054881	-0.0941069822963121	0.910185383309573	0.151613154201513	0.784840482104834	FALSE
J10_LOWERINF	R18_SYMPTOMS_SIGNS_INVOLVI_NERVOUS_MUSCULOS_SYSTEMS	PGS000925	305	8839	15877	431141	0.637971383793046	1.89263754709805	4.77677346354099e-27	0.0130845297100636	1.0131705067494	0.217017097359793	-0.039559006336266	0.961213234645867	0.492525971596025	0.930778689944762	FALSE
J10_LOWERINF	R18_SYMPTOMS_SIGNS_INVOLVI_URINARY_SYSTEM	PGS000925	452	8692	22491	424527	0.406132236745023	1.50100102682499	4.01607519499509e-16	0.0148215982637645	1.01493198283565	0.165414520923589	-0.0584143348810013	0.943259041336729	0.227317691559179	0.83491678336753	FALSE
J10_LOWERINF	R18_SYMPTOMS_SIGNS_INVOLVI_COGNITION_PERCEP_EMOTIONAL_STATE_BEHVI	PGS000925	617	8527	30414	416604	0.49237226500864	1.63619310328621	5.17547885356678e-30	0.0122315024997585	1.01230661325318	0.256708562823645	-0.00993149461626831	0.990117659816141	0.812783487662539	0.981767227189232	FALSE
J10_LOWERINF	R18_SYMPTOMS_SIGNS_INVOLVI_SPEECH_VOICE	PGS000925	145	8999	7846	439172	0.486064421483396	1.62590473603251	8.48476950336485e-09	0.0119855699233814	1.01205768469078	0.253740181702945	-0.00221984541353898	0.997782616621175	0.979122613081475	0.998328110094775	FALSE
J10_LOWERINF	R18_ABNORMAL_FINDI_EXAMI_BLOOD_WO_DIAGNOSIS	PGS000925	151	8993	10653	436365	0.0817374862338282	1.08517090013489	0.326604902044112	0.0104073655307222	1.01046171052515	0.321880758761497	0.0957538301837901	1.10048812368754	0.244721476714445	0.846151078034009	FALSE
J10_LOWERINF	R18_ABNORMAL_FINDI_EXAMI_URINE_WO_DIAGNOSIS	PGS000925	14	9130	885	446133	0.361569187807484	1.43558034320479	0.203004023266566	0.0124984701072878	1.01257690240543	0.230715395773633	-0.353957294191933	0.701904942133081	0.185624532997453	0.811820010858268	FALSE
J10_LOWERINF	R18_ABNORMAL_FINDI_EXAMI_OTHER_BODY_FLUIDS_SUBST_TISSU_WO_DIAGNOSIS	PGS000925	177	8967	19606	427412	0.146392326266066	1.15765027557977	0.0568186884324736	0.0116603940249515	1.01172864142526	0.267696664016205	0.0131383733401001	1.01322506099602	0.863601583995578	0.98770963634253	FALSE
J10_LOWERINF	R18_ABNORMAL_FINDI_DIAGNOST_IMAGI_FUNCTION_STUDI_WO_DIAGNOSIS	PGS000925	309	8835	13915	433103	0.675618654895609	1.96524841051407	4.00050223983195e-30	0.0105777298054716	1.01063387176628	0.318251349278766	0.0356848843189046	1.03632923144126	0.540014306539589	0.94026598043434	FALSE
J10_LOWERINF	R18_LACK_EXPEC_NORMAL_PHYSIO_DEVELOPMENT	PGS000925	15	9129	744	446274	2.26781643795365	9.65828830045412	5.17559424088601e-18	0.011775453089951	1.01184505667396	0.258834115983474	0.159988620219007	1.17349751677109	0.561609528126655	0.945104341246108	FALSE
J10_LOWERINF	ST19_INTRACRATRAUMA	PGS000925	422	8722	21280	425738	0.439996796812175	1.55270224490644	1.77298136578037e-18	0.0100674591972207	1.01011830655588	0.345239393842973	0.0360162208549385	1.03667266207141	0.471938978465932	0.926418073750035	FALSE
J10_LOWERINF	ST19_INJURI_HEAD	PGS000925	515	8629	35544	411474	0.453885745284957	1.57441810250663	1.72393490173847e-22	0.00822016597255857	1.00825404430174	0.443398504818973	0.0558641056160651	1.05745397191596	0.218391551238153	0.829768920703793	FALSE
J10_LOWERINF	ST19_INJURI_NECK	PGS000925	85	9059	5818	441200	0.586843552236945	1.79830319746644	8.38828585384259e-08	0.0124922994535175	1.01257065416322	0.232741994978388	-0.0602358998814659	0.941542397644358	0.581262091689547	0.948540995533101	FALSE
J10_LOWERINF	ST19_INJURI_THORAX	PGS000925	185	8959	10025	436993	0.495690170146907	1.64163085277082	3.72962316237929e-11	0.0124581420062923	1.01253606792523	0.236667538344625	-0.0443069666376517	0.956660249615897	0.548402172987957	0.942264775864985	FALSE
J10_LOWERINF	ST19_INJURI_ABDOMEN_LOWER_BACK_LUMBAR_SPINE_PELVIS	PGS000925	153	8991	8653	438365	0.56134463794266	1.75302810432753	8.40990382408314e-12	0.0116825991761217	1.01175110726212	0.266212813413795	0.00223122710162834	1.00223371814116	0.97822947619182	0.998204572175993	FALSE
J10_LOWERINF	ST19_INJURI_SHOUL_UPPER_ARM	PGS000925	358	8786	25172	421846	0.242172064053402	1.27401338586529	1.1193778688844e-05	0.00849844390096595	1.00853465819101	0.423909634089848	0.0830159538033699	1.08655914316088	0.124747519466574	0.757243876408798	FALSE
J10_LOWERINF	ST19_INJURI_ELBOW_FOREA	PGS000925	242	8902	20786	426232	0.155980450779324	1.16880335367184	0.0180656314629761	0.0125139157046552	1.01259254238135	0.235922366575662	-0.0250146789629999	0.975295595595296	0.702921950027276	0.969107325258107	FALSE
J10_LOWERINF	ST19_INJURI_WRIST_HAND	PGS000925	428	8716	34219	412799	0.364035011466018	1.43912459913801	5.23465531052607e-13	0.0131562185175294	1.01324314233834	0.217705720845121	-0.0290493756182683	0.971368501362189	0.556102371711067	0.943861645062861	FALSE
J10_LOWERINF	ST19_INJURI_HIP_THIGH	PGS000925	186	8958	8980	438038	0.4783979780947	1.61348748829962	1.55106470988509e-10	0.0121875726189653	1.01226214372111	0.247035487104444	-0.0132743305500978	0.986813384825758	0.85622085694726	0.986903191938414	FALSE
J10_LOWERINF	ST19_INJURI_KNEE_LOWER_LEG	PGS000925	627	8517	46495	400523	0.334257473826669	1.39690276317612	3.16601208140627e-15	0.0129668285143303	1.01305126238702	0.229671638742889	-0.0199923072236278	0.980206213784953	0.628703445520976	0.956642932841702	FALSE
J10_LOWERINF	ST19_INJURI_ANKLE_FOOT	PGS000925	271	8873	21743	425275	0.524546335434954	1.68969212103258	5.630957797078e-17	0.0101991116107415	1.01025129982313	0.334951534775189	0.0416380501311049	1.04251707153627	0.498283132016275	0.931713281763926	FALSE
J10_LOWERINF	ST19_INJURI_UNSPE_PART_TRUNK_LIMB_BODY_REGION	PGS000925	28	9116	1675	445343	0.434490321154558	1.54417582459859	0.024790210045311	0.0126166643349726	1.01269659022344	0.226688470115974	-0.219079912427726	0.80325752532982	0.245033541277356	0.846293195751421	FALSE
J10_LOWERINF	ST19_EFFEC_FOREI_BODY_ENTERING_NATURAL_ORIFI	PGS000925	76	9068	6693	440325	0.138529602915647	1.14858368249278	0.234953776638823	0.0109287196167388	1.01098865621741	0.29615199066109	0.131987751303941	1.14109434226386	0.269172519606914	0.859770969723322	FALSE
J10_LOWERINF	ST19_BURNS_CORROSIO	PGS000925	50	9094	3483	443535	0.500764845083502	1.64998276942214	0.000480131632390469	0.0115126553128019	1.01157918097955	0.270545142065793	0.0458956692894112	1.04696517463805	0.745086703670345	0.973746169534567	FALSE
J10_LOWERINF	ST19_POISO_DRUGS_MEDICAM_BIOLO_SUBST	PGS000925	161	8983	7373	439645	1.11804139351056	3.05885723472912	3.92386216477988e-44	0.0117645910189954	1.01183406600085	0.263109114010975	-0.00292838937652524	0.997075894173324	0.970440620709192	0.997525500616429	FALSE
J10_LOWERINF	ST19_TOXIC_EFFEC_SUBST_CHIEF_NONME_SOURCE	PGS000925	61	9083	2937	444081	0.719723388344031	2.05386500906063	2.44306728258053e-08	0.0127710484252972	1.01285294653445	0.221937360781497	-0.1539366536829	0.857326327756789	0.216858718933508	0.829209646720716	FALSE
J10_LOWERINF	ST19_OTHER_UNSPE_EFFEC_EXTER_CAUSES	PGS000925	120	9024	7393	439625	0.76481501063689	2.1485968703227	1.29086326072696e-16	0.0119549681570155	1.01202671441184	0.254409734744401	-0.0140325224161149	0.986065474509693	0.877021914309092	0.988647925219458	FALSE
J10_LOWERINF	ST19_ALIQU_COMPLICATI_PRAECO_TRAUMAT	PGS000925	11	9133	757	446261	0.40749782329361	1.50305217382726	0.194745711233778	0.0115492265500145	1.01161617635822	0.268003820500486	0.3170709456184	1.37309998389742	0.257913932731636	0.852783283886938	FALSE
J10_LOWERINF	ST19_COMPLICATIO_SURGI_MEDICAL_CARE_NOT_ELSEW_CLASSIFIED	PGS000925	510	8634	29018	418000	0.495536187529597	1.64137808961652	5.65629703084925e-26	0.0106305169278477	1.01068722162822	0.321355064168876	0.0205571505954131	1.02076990418401	0.652870745876766	0.960805422061233	FALSE
J10_LOWERINF	ST19_SEQUEL_INJURI_POISO_OTHER_CONSE_EXTER_CAUSES	PGS000925	104	9040	6381	440637	0.472510568141601	1.60401613423158	1.81796673070744e-06	0.0124661985992953	1.0125442255491	0.234259066980987	-0.0741668663864895	0.928516742679931	0.447315132550314	0.920624958467148	FALSE
J10_LOWERINF	VWXY20_ACCIDENTS	PGS000925	1455	7689	115818	331200	0.356284647221341	1.42801397062638	1.38734967660812e-30	0.0123928964282214	1.01247000657929	0.275011916757571	-0.00836382154273504	0.991671057903106	0.770199820357795	0.976737450872998	FALSE
J10_LOWERINF	VWXY20_EVENT_UNDET_INTENT	PGS000925	17	9127	1116	445902	0.75282169483654	2.12298198029751	0.00202152783582023	0.0118278885473813	1.01189811462341	0.256788514829812	0.0457322643056077	1.04679410928749	0.844676043375152	0.985527612381367	FALSE
J10_LOWERINF	VWXY20_COMPLICATIO_MEDICAL_SURGI_CARE	PGS000925	335	8809	18427	428591	0.551584485343234	1.73600150876707	3.1026095139461e-22	0.0125675790019965	1.01264688289407	0.236456482035166	-0.0229476665823912	0.977313628597234	0.679313564111666	0.96476237150026	FALSE
J10_LOWERINF	VWXY20_SEQUEL_EXTER_CAUSES_MORBIDI_MORTA	PGS000925	73	9071	4367	442651	0.433302440545505	1.54234261711096	0.000246038720897451	0.0122312222627329	1.01230632956743	0.242343190372008	-0.0498397151799548	0.951381904357618	0.671208160780888	0.96364221173769	FALSE
J10_LOWERINF	Z21_PERSONS_ENCOUNTERI_HEALTH_SERVI_EXAM_INVES	PGS000925	2108	7036	165064	281954	0.406658858770753	1.50179169519978	3.34117759350129e-47	0.0136574396296867	1.01375112848908	0.249597497451429	-0.0120846172190351	0.987988108518614	0.626457562185943	0.956365885079215	FALSE
J10_LOWERINF	Z21_PERSONS_W_POTEN_HEALTH_HAZARDS_RELATED_FAMILY_PERSONAL_HISTORY_CERTA_CONDI_INFLUENCI_HEALTH_STATUS	PGS000925	630	8514	33023	413995	0.334969677512175	1.39789799683482	1.19633975775948e-14	0.0116464386396003	1.01171452246072	0.280746581161289	0.00703783251985734	1.00706265626409	0.864313114622556	0.987791094125727	FALSE
J10_LOWERINF	Z21_PERSONS_W_POTEN_HEALTH_HAZARDS_RELATED_COMMUNICAB_DISEA	PGS000925	61	9083	6442	440576	0.761333202036698	2.14112887586945	5.26191417671051e-09	0.0111115134788018	1.01117347562979	0.287877753959992	0.114038744207532	1.12079554837827	0.370486191782736	0.897566255613448	FALSE
J10_LOWERINF	Z21_PERSONS_ENCOUNTERI_HEALTH_SERVI_CIRCUMSTANC_RELATED_REPRODUCTION	PGS000925	600	8544	78397	368621	0.458464356205265	1.58164327843642	1.69934338907341e-23	0.0102136721729722	1.01026600975715	0.343186789354665	0.0284975180812656	1.02890745716666	0.499722541163474	0.932098553567459	FALSE
J10_LOWERINF	Z21_PERSONS_ENCOUNTERI_HEALTH_SERVI_SPECIFIC_PROCED_HEALTH_CARE	PGS000925	625	8519	36269	410749	0.453637213423837	1.5740268580658	1.05905020386e-25	0.00943037242681256	1.00947497849589	0.382245325752583	0.0284506748232159	1.02885926091798	0.492320786436477	0.930778689944762	FALSE
J10_LOWERINF	Z21_PERSONS_ENCOUNTERI_HEALTH_SERVI_OTH_CIRCUMSTANC1	PGS000925	705	8439	50879	396139	0.64452351944899	1.9050790798493	6.16147798361293e-55	0.0141869739629591	1.01428808667336	0.190789774273081	-0.0368156304221059	0.963853824291069	0.346704592076866	0.890170628459798	FALSE
J10_LOWERINF	ALCOHOL_RELATED	PGS000925	549	8595	20158	426860	0.720718460282127	2.05590976966901	9.91366515723226e-59	0.0133687246800842	1.01345848563033	0.213594143416777	-0.0343593472980951	0.966224232178346	0.434711458141792	0.918319813933662	FALSE
J10_LOWERINF	AUD_SWEDISH	PGS000925	526	8618	18417	428601	0.721437259266791	2.05738808676677	1.14322286985534e-56	0.0137938868907433	1.01388946149132	0.198801444938826	-0.042086401627481	0.958786936241895	0.347978893704242	0.890829898693102	FALSE
J10_LOWERINF	OFFICIAL_TILASTOKESKUS	PGS000925	522	8622	18675	428343	0.73375185254769	2.08288062725067	3.92910586793492e-58	0.0122094716397915	1.0122843115136	0.255255788649127	-0.0139230157842789	0.986173461131094	0.757132878641496	0.975342128630859	FALSE
J10_LOWERINF	T2D_WIDE	PGS000925	767	8377	25299	421719	0.571714772370629	1.77130182814943	6.13653155585233e-49	0.0100280266626271	1.01007847581614	0.357097208598452	0.0155862628495369	1.01570836217695	0.676899779655708	0.964309775318339	FALSE
J10_LOWERINF	C_STROKE	PGS000925	656	8488	23715	423303	0.393298401510406	1.48186051277605	4.75372490780645e-21	0.0104661143354638	1.01052107568668	0.33320018174319	0.0175241079892557	1.01767855603872	0.66385199852562	0.962680917992407	FALSE
J10_LOWERINF	DIALYSIS	PGS000925	72	9072	2237	444781	1.15008399426745	3.15845819093058	4.43135403520638e-22	0.0116477250831095	1.01171582397514	0.265548605121682	0.0209876283835482	1.02120941754815	0.857665065235891	0.987106121622772	FALSE
J10_LOWERINF	DM_NEUROPATHY	PGS000925	73	9071	1662	445356	0.796283880082093	2.21728589935892	1.42720283645757e-11	0.011588468550047	1.01165587497917	0.268000754995731	0.0369732867646993	1.03766530107057	0.753207552031718	0.974825215291818	FALSE
J10_LOWERINF	T2D_INCLAVO	PGS000925	1074	8070	47610	399408	0.296928580266335	1.34571918511012	2.53672186094091e-18	0.0118462044040549	1.01191664857397	0.285474774381433	-0.00249478934419452	0.997508320056437	0.938570196474223	0.994905432339387	FALSE
J10_LOWERINF	KRA_PSY_ANYMENTAL	PGS000925	1660	7484	82335	364683	0.703044644046843	2.01989321074299	8.28762215405503e-141	0.0156149658973542	1.01573751652105	0.175166663043123	-0.0261941682432915	0.974145923041687	0.332323137173246	0.88476777349626	FALSE
J10_LOWERINF	KRA_PSY_ANYMENTAL_SUICID_PREG_NERV	PGS000925	224	8920	9481	437537	0.990532319983053	2.69266745160588	7.10632903967729e-48	0.0131137560669751	1.01320011846496	0.213922350671101	-0.064194015212286	0.937823029944625	0.333478480972317	0.884863118961525	FALSE
J10_LOWERINF	KRA_PSY_SUBSTANCE	PGS000925	543	8601	18741	428277	0.84202423541856	2.32106059775209	7.60103810011972e-79	0.0136887063908018	1.01378282569898	0.20269172452394	-0.0383938354134383	0.962333865093738	0.384784347040454	0.903461823778376	FALSE
J10_LOWERINF	KRA_PSY_CHILDOTH	PGS000925	23	9121	1485	445533	1.73298392409204	5.65751032815181	1.69153709954606e-16	0.0121016955727966	1.0121752173708	0.246082007376253	-0.066072585388726	0.936062917334944	0.753338356122806	0.974825215291818	FALSE
J10_LOWERINF	SLEEP	PGS000925	549	8595	34447	412571	0.370520963643656	1.44848902825719	2.97239127187534e-16	0.00865476924939581	1.00869233004659	0.420610155294112	0.0481854537567522	1.0493652460072	0.273451488970651	0.861318687022874	FALSE
J10_LOWERINF	MENINGITIS	PGS000925	33	9111	1287	445731	0.650445038461565	1.91639350808092	0.000205142702425158	0.0116362614387043	1.01170422609117	0.264969996997981	0.0870829908014746	1.09098721786492	0.618564556325626	0.95488544651657	FALSE
J10_LOWERINF	HYPOTHYROIDISM	PGS000925	639	8505	42341	404677	0.195767115974553	1.21624362863813	4.70564848977745e-06	0.0150667686229844	1.01518084457998	0.163020568182766	-0.0518665318475377	0.949455580468755	0.206417603775711	0.825387686791137	FALSE
J10_LOWERINF	I9_CVD_HARD	PGS000925	1221	7923	36155	410863	0.462692077331657	1.5883441799297	1.10093122305359e-45	0.0100809579880146	1.01013194202361	0.36760529823298	0.0113939499452284	1.01145910822783	0.711312305568095	0.969553111120319	FALSE
J10_LOWERINF	FG_HYPERTENSION	PGS000925	2588	6556	90883	356135	0.333715552750596	1.3961459572106	1.00503877159583e-40	0.0143290047554362	1.01443215704509	0.243376521868687	-0.0118023315698048	0.988267042750972	0.611267954604808	0.9537555666624	FALSE
J10_LOWERINF	FG_PULMHEART	PGS000925	151	8993	5163	441855	0.657964281913869	1.93085764896796	1.66963457313398e-15	0.0118100964579512	1.01188011100182	0.26090996038428	0.00212975577302235	1.00213202531375	0.979665319740545	0.998413314056773	FALSE
J10_LOWERINF	FG_CARDMYO	PGS000925	84	9060	2776	444242	0.705294825844477	2.02444345519765	1.90029314162627e-10	0.0109800430760257	1.01104054498409	0.294270324118744	0.0961551081211951	1.10092981390629	0.3687804260353	0.896929539319073	FALSE
J10_LOWERINF	FG_DISVEINLYMPH	PGS000925	967	8177	38956	408062	0.0921752611083696	1.09655698903392	0.00845991265229176	0.00250859443493767	1.00251174359072	0.819639981125862	0.092488096098826	1.09690008409239	0.00702125282050651	0.352937208378816	FALSE
J10_LOWERINF	I9_HEARTFAIL_AND_CHD	PGS000925	513	8631	6018	441000	1.21763817033533	3.37919721299102	8.33176153237537e-149	0.0110887242379382	1.01115043201648	0.301121312279728	0.0200545819214301	1.02025702609585	0.658886528314308	0.96198529259408	FALSE
J10_LOWERINF	ASTHMA_ALLERG	PGS000925	110	9034	4696	442322	1.27431717118609	3.57625860376658	9.20645640949751e-40	0.0124570478817969	1.01253496008533	0.234705136799705	-0.0828328376502741	0.920505008139985	0.386905409024336	0.904517073155633	FALSE
J10_LOWERINF	ASTHMA_NOS	PGS000925	167	8977	3629	443389	1.16789281203491	3.21521044260736	6.570850710236e-50	0.0138473548295958	1.01394367352034	0.187990219122988	-0.128014449427925	0.879840665858508	0.0903642669134489	0.711521104423388	FALSE
J10_LOWERINF	ASTHMA_EOSINOPHIL_SUGG	PGS000925	83	9061	2177	444841	0.89783615597587	2.45428666771472	5.41035603111842e-16	0.0113529419592478	1.01141763117735	0.278197749422862	0.0384588368223844	1.03920795037611	0.714054174447822	0.969678363296541	FALSE
J10_LOWERINF	ASTHMA_OBESITY	PGS000925	263	8881	7691	439327	1.08354699212965	2.95514285191034	1.8955766578882e-65	0.00961258331126816	1.00965893258326	0.363261730288668	0.0646711199860973	1.06680811481615	0.298304238262443	0.872551541143697	FALSE
J10_LOWERINF	ASTHMA_PNEUMONIA	PGS000925	375	8769	6830	440188	1.47689338683699	4.37931967436646	4.4955854107934e-168	0.00995866114831578	1.01000841363314	0.349240544478945	0.0150328239827187	1.01514638521626	0.776230115104344	0.977687288926379	FALSE
J10_LOWERINF	ASTHMA_SEPTICHE_PNEUMONIA	PGS000925	24	9120	600	446418	1.37269413505909	3.94596735668691	2.57665945675215e-11	0.0122910576345582	1.01236690310526	0.238794875894521	-0.180235946508532	0.835073155569442	0.377740770678472	0.900825678672429	FALSE
J10_LOWERINF	ASTHMA_OPPORTUNIST_INFECTIONS	PGS000925	37	9107	653	446365	1.15680305606099	3.17975152218338	2.70292335735906e-12	0.0121986858115818	1.0122733932478	0.242718318830409	-0.0193905996194093	0.980796188795915	0.899218574160876	0.990938504525885	FALSE
J10_LOWERINF	SMOKING	PGS000925	55	9089	2245	444773	1.10056155413583	3.00585349956202	5.65786447997331e-16	0.0123904710776205	1.01246755098753	0.235815863935178	-0.0924703921444046	0.911676203342245	0.491009253945562	0.9306911421878	FALSE
J10_LOWERINF	PULM_ANXIETY	PGS000925	335	8809	21586	425432	0.824844242091054	2.28152537203121	2.93739854669703e-48	0.0141804574337786	1.01428147705698	0.181592924443775	-0.0712995229551755	0.931182939687444	0.199890007261966	0.820160193627889	FALSE
J10_LOWERINF	COPD_INSUFFICIENCY	PGS000925	70	9074	1107	445911	1.61312318962519	5.01846038087277	2.85144572365193e-40	0.0128859511112521	1.0129693327449	0.218005288953736	-0.135529910063126	0.873253043484208	0.244536136484598	0.846106837405311	FALSE
J10_LOWERINF	PNEUMONIA	PGS000925	1052	8092	32770	414248	1.02702834746963	2.79275439579421	1.7341174448574e-203	0.0114778497233065	1.01154397298256	0.300100145855581	-0.0139706881411232	0.986126449038542	0.668762101585232	0.963374726886088	FALSE
J10_LOWERINF	SEPTICHE_PNEUMONIA	PGS000925	24	9120	600	446418	1.37269413505909	3.94596735668691	2.57665945675215e-11	0.0122910576345582	1.01236690310526	0.238794875894521	-0.180235946508532	0.835073155569442	0.377740770678472	0.900825678672429	FALSE
J10_LOWERINF	CARDIAC_ARRHYTM	PGS000925	1090	8054	45469	401549	0.434169112890051	1.54367990221333	1.62005797805592e-36	0.00642620224570455	1.00644689458399	0.562489078958349	0.0419551457889299	1.04284770159077	0.194389910664745	0.817300003297516	FALSE
J10_LOWERINF	ILD_FOR_EXCL	PGS000925	170	8974	5679	441339	0.578887850447181	1.78405319305323	1.03925638295126e-13	0.0107498714283595	1.01080785889589	0.306829220571299	0.0515866560928389	1.05294042604215	0.498364840723766	0.931734855006832	FALSE
J10_LOWERINF	PULM_PNEUMONIA_SEPSIS	PGS000925	1056	8088	32978	414040	1.02748177591858	2.79402099722306	2.59966427754957e-204	0.0116092311095107	1.01167687976248	0.294725620180592	-0.0151480914131108	0.984966063785599	0.642109406045432	0.959107848278346	FALSE
J10_LOWERINF	ILD_HOSPITAL_PNEUMONIA_SEPSIS	PGS000925	91	9053	1039	445979	1.70290584072307	5.48987694413609	4.36556962211601e-58	0.0119659609050134	1.01203783942762	0.253171425462953	0.0320244261576886	1.03254272604854	0.765106094351957	0.976381642163435	FALSE
J10_LOWERINF	CIRRHOSIS_BROAD	PGS000925	76	9068	2270	444748	0.944870715293437	2.5724807746664	3.36862778376e-16	0.0115928002065983	1.01166025713446	0.267874591278716	0.00446151192559768	1.00447147928758	0.969706798920992	0.997430799913662	FALSE
J10_LOWERINF	NEURODEGOTH	PGS000925	98	9046	4567	442451	0.493401693813805	1.63787831485138	1.4735540901875e-06	0.0110829903043039	1.01114463416363	0.290136811742726	0.0718987452354744	1.07454653559878	0.46898432825374	0.925570654365239	FALSE
J10_LOWERINF	IBD_BACT_INTEST_INFECTIONS	PGS000925	81	9063	3424	443594	0.657361966915066	1.92969501461663	5.53907264853469e-09	0.0111829194229179	1.01124568200444	0.285252342549451	0.0687742276123374	1.07119433574237	0.547771029808135	0.942062725703031	FALSE
J10_LOWERINF	IBD_PULM	PGS000925	122	9022	2501	444517	1.17428237050544	3.23581999056344	2.21807372166124e-37	0.0126370836197349	1.01271726897462	0.228401037953587	-0.043602469476287	0.957334451504915	0.619469320961335	0.955157860169886	FALSE
J10_LOWERINF	THYROTOXICOSIS	PGS000925	98	9046	6828	440190	0.0953791684916136	1.10007589017377	0.349877946122626	0.0119958069885181	1.01206804524425	0.252100588934216	-0.00602735683264641	0.993990771242801	0.95343023862529	0.995891688755064	FALSE
J10_LOWERINF	THYROIDITIS	PGS000925	32	9112	1798	445220	0.219207470894421	1.24508956973913	0.22206856538587	0.0125483546076015	1.01262741555813	0.229276788991652	-0.185029943665656	0.831079397915915	0.310255185627129	0.876869752954108	FALSE
J10_LOWERINF	RHEUMA_ARHTROPAT_REACTIVE	PGS000925	35	9109	1949	445069	0.554283143021739	1.74069270969423	0.00116684542068203	0.0116602382845749	1.01172848385828	0.264052528465852	0.0479798910348608	1.04914955780046	0.776276332506014	0.977687288926379	FALSE
J10_LOWERINF	RHEUMA_SEROPOS	PGS000925	217	8927	7814	439204	0.641225895448529	1.89880719219997	2.80641637510972e-20	0.0139986757129342	1.01409711598191	0.184367193892379	-0.0960081298835244	0.908456630392092	0.159480312411181	0.79233865146174	FALSE
J10_LOWERINF	JUVEN_ARTHR	PGS000925	27	9117	1576	445442	1.0154133377767	2.76050418225655	1.44871295343193e-07	0.0120661152301285	1.01213920447041	0.247589135075903	-0.0806445516611261	0.922521541923854	0.666219612537316	0.962770399161753	FALSE
J10_LOWERINF	PSOR_ENTE_ARTHR	PGS000925	68	9076	3345	443673	0.568119696255127	1.76494529620807	3.60300622357491e-06	0.0110418810576029	1.0111030676238	0.291152975623896	0.12769376430253	1.13620500288327	0.278587823301459	0.863451613519314	FALSE
J10_LOWERINF	GOUT	PGS000925	167	8977	5296	441722	0.536207801663932	1.70951174698366	1.05664250837868e-11	0.0112331326178934	1.01129646115592	0.28549953494355	0.0490326313213249	1.0502546213769	0.527291563448622	0.93740909133536	FALSE
J10_LOWERINF	ARTHRO_SPEC	PGS000925	13	9131	582	446436	0.366115244969055	1.4421214303178	0.208187556417864	0.0124556444846249	1.01253353909762	0.232277010439189	-0.403589565636146	0.667918201601269	0.160510863790557	0.79233865146174	FALSE
J10_LOWERINF	RHEU_ARTHRITIS_OTH	PGS000925	171	8973	9170	437848	0.522590184752569	1.68639005935505	2.75738242665686e-11	0.00990928307123291	1.00995854259112	0.34613124686657	0.0881116361013827	1.09211003412967	0.255009921561947	0.851606378006569	FALSE
J10_LOWERINF	COX_ARTHROSIS	PGS000925	316	8828	16344	430674	0.10758443014584	1.11358487691114	0.0655019736782568	0.0125427539693718	1.0126217442142	0.236766373376815	-0.0192400635325697	0.980943845129688	0.738313177018893	0.973311969740885	FALSE
J10_LOWERINF	KNEE_ARTHROSIS	PGS000925	716	8428	36124	410894	0.170378747080419	1.18575386709855	2.43131489702044e-05	0.00902397950295809	1.00906481835655	0.405524357952847	0.0354161455544077	1.03605076702276	0.363584945858749	0.894890075355175	FALSE
J10_LOWERINF	SLE_STRICT	PGS000925	19	9125	838	446180	0.829136893372063	2.29134021562118	0.000365833800010966	0.0122898104283738	1.01236564047578	0.238705542093919	-0.172940309835579	0.841187823985635	0.45150315421458	0.921567538321158	FALSE
J10_LOWERINF	SLE_FG	PGS000925	24	9120	891	446127	0.900119778051312	2.459897735269	1.52714277851462e-05	0.0124600951200643	1.0125380455253	0.23238120056743	-0.216782273181728	0.805105243226374	0.297220344134217	0.871870462269809	FALSE
J10_LOWERINF	NECROVASC_FG	PGS000925	39	9105	1169	445849	0.853364087682957	2.34753088293347	1.66145960528596e-07	0.0129013441435509	1.01298492553457	0.21670992475873	-0.249942184417734	0.778845811193799	0.095919869245006	0.720574978279808	FALSE
J10_LOWERINF	SYSTSCLE_FG	PGS000925	21	9123	506	446512	1.37431258837006	3.95235889142543	3.65086217059618e-10	0.0118214523674858	1.01189160188606	0.257119971384007	0.0473090903833663	1.04844602358556	0.832814091097251	0.984263133019476	FALSE
J10_LOWERINF	OTHER_SYSTCON_FG	PGS000925	151	8993	6688	440330	0.609215908114746	1.83898889705734	2.02327779031524e-13	0.0125576371789595	1.012636815388	0.231951834490923	-0.0484525772493151	0.952702518008566	0.558270785581377	0.944299862399381	FALSE
J10_LOWERINF	SPONDYLOPATHY_FG	PGS000925	70	9074	4532	442486	0.307518777460091	1.36004634647818	0.0104695225883818	0.0122448865143855	1.01232016207037	0.241797895851084	-0.0547241156951999	0.946746304373353	0.644526828197757	0.959410541614775	FALSE
J10_LOWERINF	PAIN	PGS000925	2619	6525	153057	293961	0.536477513634645	1.70997288495031	7.07509809995567e-104	0.012582055929552	1.01266154301575	0.306910714213676	-0.00872800244612711	0.99130997599493	0.705746564590671	0.969452438539827	FALSE
J10_LOWERINF	BLEEDING	PGS000925	487	8657	21523	425495	0.407739692796622	1.50341576027801	1.15139563115583e-17	0.0104391679035819	1.01049384611622	0.329663166366498	0.0257240796099414	1.02605779914374	0.579151441562508	0.948197807511937	FALSE
J10_LOWERINF	MYELOPROF	PGS000925	41	9103	1450	445568	0.659681117702579	1.93417546173752	2.6393683597894e-05	0.0121606645003774	1.01223490601777	0.244243909794916	-0.0524828029170178	0.948870638722606	0.73756615379099	0.973219302355622	FALSE
J10_LOWERINF	MYELOPROF_NONCML	PGS000925	34	9110	1279	445739	0.573630813829132	1.7746989693801	0.000886119354662973	0.0122907475337763	1.01236658916954	0.239054110785529	-0.108555311479438	0.89712927189735	0.528436416190976	0.937642342906638	FALSE
J10_LOWERINF	AB1_SEPSIS_BACT_IMPL	PGS000925	303	8841	6491	440527	1.13677162806329	3.11669027061539	1.17205945600273e-81	0.0112500326877557	1.01131355228118	0.288403946792463	0.00692753050814907	1.0069515813532	0.905250653175151	0.99139044245695	FALSE
J10_LOWERINF	AB1_SEPSIS_BACT	PGS000925	353	8791	8049	438969	1.10609726147397	3.0225391657095	3.40187279530422e-89	0.0104800758140693	1.01053518415355	0.32400592488584	0.0258392899681185	1.0261760184402	0.634960471275519	0.957854439762492	FALSE
J10_LOWERINF	AB1_SEPSIS_VIRAL_IMPL	PGS000925	141	9003	3385	443633	1.19714412295496	3.31064860364295	1.2560058266862e-44	0.0124191349053405	1.01249657259892	0.23687126836452	-0.0284480611870341	0.971952774908557	0.745471222056611	0.97385455469413	FALSE
J10_LOWERINF	AB1_SEPSIS_VIRAL	PGS000925	142	9002	3395	443623	1.20177636538045	3.32601990487147	3.0807843075318e-45	0.0125284121616145	1.01260722149195	0.232796907943098	-0.0362307199725459	0.964417757373844	0.678194524778838	0.964602154425559	FALSE
J10_LOWERINF	C3_HEAD_AND_NECK	PGS000925	29	9115	1825	445193	0.0502170651637718	1.05149931547704	0.788817916509717	0.0115972605669931	1.01166476951386	0.266495459410667	0.108649580292646	1.1147716439366	0.553433632963202	0.943257700261994	FALSE
J10_LOWERINF	K11_LICHEN_PLANUS_WIDE	PGS000925	45	9099	4350	442668	-0.211211569566514	0.809602761455118	0.160503327152381	0.011897438264648	1.0119684942986	0.254738376126378	0.026042947341056	1.02638502803474	0.86065111226945	0.987240112474124	FALSE
J10_LOWERINF	IBD_TUBERCULOSIS	PGS000925	112	9032	2006	445012	0.510751227999728	1.66654267833506	8.13688960261312e-08	0.01183017445803	1.01190042773473	0.259221823923809	0.000767249322347003	1.0007675437334	0.993455200330752	0.999442421056151	FALSE
J10_LOWERINF	AB1_TUBERCULOSIS	PGS000925	118	9026	2081	444937	0.517413306761671	1.6776823825102	2.5220334203984e-08	0.011619803545154	1.01168757570773	0.267970139117525	0.0132062151603928	1.01329380236027	0.88427123699739	0.989093761038644	FALSE
J10_LOWERINF	AB1_OTHER_BACTERIAL	PGS000925	679	8465	26072	420946	0.725354015201448	2.06546217556108	9.55198183346722e-70	0.00902565513359474	1.00906650917789	0.404519610329086	0.0304173279525503	1.03088466118018	0.445662536286801	0.920365368974625	FALSE
J10_LOWERINF	AB1_SEXUAL_TRANSMISSION	PGS000925	144	9000	11027	435991	0.556366122066501	1.74432231501546	5.09875336785533e-11	0.013378891861984	1.01346878969948	0.202684696716795	-0.109532343980331	0.896253175498224	0.195057037382378	0.817355342896109	FALSE
J10_LOWERINF	CD2_BENIGN_COLORECANI	PGS000925	234	8910	13872	433146	0.125556081898428	1.13377875164238	0.0626258842369355	0.0134108836713817	1.01350121291847	0.203988255220698	-0.0540457307563528	0.947388780705643	0.409732090897919	0.911532357643546	FALSE
J10_LOWERINF	CD2_BENIGN_OTHERDIGESTIVE	PGS000925	69	9075	3427	443591	0.391211332408865	1.47877099262952	0.00131750251988417	0.0113040726458169	1.01136820509984	0.279814380017273	0.0843537841440521	1.08801374773966	0.482936392971634	0.928615099538901	FALSE
J10_LOWERINF	C3_DIGESTIVE_ORGANS	PGS000925	120	9024	7993	439025	0.0657904323935578	1.0680028749056	0.481836897461195	0.0101485278270418	1.01020019878235	0.333162928410726	0.142271267493542	1.15288934752619	0.126566590539382	0.75878617029327	FALSE
J10_LOWERINF	C3_SKIN	PGS000925	311	8833	16364	430654	-0.0170930807187987	0.983052177172918	0.771673897808654	0.011225867723598	1.01128911422071	0.289607922516212	0.021060769375214	1.02128411254924	0.715228637623643	0.969700876874626	FALSE
J10_LOWERINF	C3_URINARY_TRACT	PGS000925	29	9115	1865	445153	0.0138359701772366	1.01393213018982	0.940854179138433	0.0120678920452268	1.01214100285623	0.247540453429384	-0.0381512390776086	0.962567352083653	0.839294888621038	0.985002658942356	FALSE
J10_LOWERINF	C3_CANCER_WIDE	PGS000925	1179	7965	67774	379244	0.152889583725039	1.16519631520286	5.27662806948138e-06	0.00618695502303513	1.00620613376153	0.579175938645812	0.0459835012961552	1.04705713572884	0.14116776955203	0.773619149935462	FALSE
J10_LOWERINF	D3_IMMUDEF	PGS000925	29	9115	952	446066	1.14651199260976	3.14719629875997	1.15806473371544e-09	0.0114641378104156	1.01153010287481	0.271992261365364	0.174907816017783	1.19113640785369	0.352108149064575	0.891981839519753	FALSE
J10_LOWERINF	D3_NUTRIANAEMIA	PGS000925	243	8901	10934	436084	0.375405844438818	1.45558203463417	1.05900460915192e-08	0.0114892494784088	1.01155550440185	0.276569034596368	0.016471636678331	1.01660804199623	0.800688154087393	0.980373000581854	FALSE
J10_LOWERINF	D3_HAEMOLYTICANAEMIA	PGS000925	21	9123	642	446376	1.04366817095899	2.83961412356916	4.11926801418931e-06	0.0113821195158473	1.01144714230306	0.275220783901262	0.264335615043524	1.30256528345458	0.254181426064067	0.85097271044064	FALSE
J10_LOWERINF	D3_APLASTICANDOTHANAEMIA	PGS000925	186	8958	7995	439023	0.571374878618304	1.77069987603023	2.53136302057286e-14	0.0117607506891274	1.01183018023173	0.263863168812648	0.0243021247809479	1.02459982813154	0.745052814031091	0.973734522662237	FALSE
J10_LOWERINF	D3_COAGDEF_PURPUR_HAEMORRHAGIC	PGS000925	89	9055	4250	442768	0.72992328684507	2.07492142779965	8.38560148302069e-12	0.0119657639558634	1.01203764010765	0.253153565829769	-0.0143878770985332	0.985715133777452	0.891693682982144	0.99023185762201	FALSE
J10_LOWERINF	D3_BLOODOTHER	PGS000925	105	9039	4553	442465	0.710890848216832	2.03580404347074	6.03350477122967e-13	0.0113876145656258	1.01145270027072	0.277203371017047	0.0460385463546254	1.04711477263639	0.640020861294622	0.958830352203012	FALSE
J10_LOWERINF	D3_IMMUNEMECHANISM	PGS000925	118	9026	5070	441948	0.477321098086291	1.61175089110088	3.46295403132911e-07	0.0104511893087246	1.01050599374516	0.319008351655358	0.104604422536217	1.11027132516085	0.255263957288356	0.851606378006569	FALSE
J10_LOWERINF	E4_DIABETES	PGS000925	1469	7675	57118	389900	0.425794091983766	1.53080553754791	1.66304245792141e-47	0.0113830822065861	1.01144811601432	0.316818658158551	-0.0020849526824326	0.997917219321641	0.941470075543641	0.994984496351227	FALSE
J10_LOWERINF	E4_DM1_STRICT	PGS000925	63	9081	3898	443120	0.37840059301966	1.45994767059496	0.00323459545971381	0.0129596077402514	1.01304394739913	0.215259787499157	-0.145613787691864	0.864491515982939	0.232449562454184	0.838759873099272	FALSE
J10_LOWERINF	E4_ENDOGLAND	PGS000925	223	8921	12209	434809	0.45618444218192	1.57804137532092	3.22102894735127e-11	0.0100617301176519	1.01011251952431	0.340128109005589	0.0737789027273842	1.07656875276577	0.276660158214627	0.862651612635508	FALSE
J10_LOWERINF	E4_NUTRIDEF	PGS000925	292	8852	17426	429592	0.670155701667849	1.95454162233566	2.52362550976133e-28	0.0088133638017672	1.00885231584126	0.405250376690056	0.08427433798602	1.08792731266103	0.154539217274233	0.787232899001068	FALSE
J10_LOWERINF	E4_OBESITY_HYPER	PGS000925	342	8802	17207	429811	0.718974153836248	2.05232675884854	1.49514435371799e-37	0.00806316259272864	1.00809575743517	0.447542444371112	0.0947807640407212	1.09941779678741	0.0889745496696839	0.708724229646485	FALSE
J10_LOWERINF	E4_LIPOPROT	PGS000925	435	8709	25215	421803	0.113820949857027	1.12055147201995	0.0245199691301159	0.0106821071597082	1.01073936456135	0.31686247612311	0.0270144422413534	1.0273826403644	0.584796152413271	0.949154036598868	FALSE
J10_LOWERINF	F5_DEPRESSIO	PGS000925	640	8504	38789	408229	0.69625589936425	2.00622711176336	1.2631280584724e-61	0.0184658089058812	1.01863735624844	0.0872965821567502	-0.102255313543416	0.902799025423719	0.0132256913498066	0.441265386553689	FALSE
J10_LOWERINF	F5_MOOD	PGS000925	774	8370	43631	403387	0.654945960937681	1.92503848729076	1.76492927939578e-65	0.0161499975862912	1.01628111368792	0.137969975229067	-0.0543176799463347	0.947131174123671	0.148890428680411	0.782124892923893	FALSE
J10_LOWERINF	F5_ORGANIC	PGS000925	196	8948	6362	440656	0.570083406694937	1.76841454289506	8.56876703929039e-15	0.0105829988591596	1.01063919686443	0.315003577184899	0.0668266620361781	1.06911014473681	0.35447314109723	0.892368148168535	FALSE
J10_LOWERINF	F5_SUBSTANCE	PGS000925	558	8586	19363	427655	0.842401182672186	2.3219356800895	7.134843762723e-81	0.0133321657567044	1.01342143535647	0.215089617403159	-0.0323817456839934	0.96813692943271	0.458217712033498	0.923189268276417	FALSE
J10_LOWERINF	F5_PERSOBEH	PGS000925	232	8912	9871	437147	0.988999800276475	2.68854404608017	2.36783863194988e-49	0.0123105137216791	1.01238659999554	0.243571622493845	-0.0357831240292486	0.964849523470856	0.580714043188728	0.948515661061943	FALSE
J10_LOWERINF	F5_PSYCHDEV	PGS000925	41	9103	3585	443433	1.18899210006914	3.28376982751156	5.09885528595442e-14	0.0123103679743472	1.0123864524429	0.23850668948476	-0.107041838269965	0.898488081017026	0.49257122896172	0.930778689944762	FALSE
J10_LOWERINF	G6_XTRAPYR	PGS000925	203	8941	7487	439531	0.652321343713373	1.91999262274764	2.64232584394072e-19	0.0153696440985663	1.01548836452886	0.14462918879958	-0.152791903111905	0.858308314517733	0.0310758933048115	0.560699024721438	FALSE
J10_LOWERINF	G6_MIGRAINE_NO_AURA_TRIPTAN	PGS000925	56	9088	4477	442541	0.702352516274082	2.01849567024791	1.84069858471436e-07	0.0121615901298453	1.01223584297266	0.244599818336721	-0.0488455970742115	0.95232816060152	0.712635129652661	0.969600565649545	FALSE
J10_LOWERINF	G6_MIGRAINE_WITH_AURA_TRIPTAN	PGS000925	53	9091	3931	443087	0.747107795684967	2.11088606568918	6.59445184916755e-08	0.011967355952505	1.01203925126946	0.25211660965265	0.001899859212466	1.00190166508844	0.989073997638347	0.999140895308213	FALSE
J10_LOWERINF	G6_HEADACHE	PGS000925	227	8917	13605	433413	0.525473967363431	1.69126026060906	1.06452864599105e-14	0.0120985632264516	1.01217204689243	0.251508418154949	-0.0268320710200389	0.973524710809991	0.689358942705411	0.966523026218378	FALSE
J10_LOWERINF	G6_OTHNEU	PGS000925	461	8683	18542	428476	0.455576473673299	1.57708226744266	1.19772260090882e-20	0.0110570450655381	1.01111840011499	0.30133262397509	0.00783830725322493	1.00786910720409	0.867523118036616	0.987807596380665	FALSE
J10_LOWERINF	H7_LIDLACRIMALORBIT	PGS000925	372	8772	24533	422485	0.17734706609911	1.19404543391207	0.00105068433566654	0.0131010590176324	1.01318725389474	0.218116552174131	-0.0313067653781143	0.969178217146863	0.553438562076368	0.943257700261994	FALSE
J10_LOWERINF	H7_CONJUNCTIVA	PGS000925	432	8712	31258	415760	0.372343420687894	1.45113124422148	1.09941309087484e-13	0.0115062987337483	1.01157275081696	0.281023704225347	0.00728535258564085	1.00731195533101	0.882279269573942	0.988929915250729	FALSE
J10_LOWERINF	H7_IRIDOCYCLITIS	PGS000925	108	9036	6230	440788	0.345778851314198	1.41309007824659	0.000397074053463368	0.0136976111968617	1.01379185327863	0.191287280422179	-0.164756215357584	0.848100432748987	0.0885796714253859	0.708463212018401	FALSE
J10_LOWERINF	H7_MACULADEGEN	PGS000925	105	9039	8645	438373	-0.357546982979097	0.699389838752626	0.000326192348052669	0.0127715628203899	1.01285346754117	0.2229111643453	-0.0678306358452899	0.934418717212621	0.493452938689326	0.930778689944762	FALSE
J10_LOWERINF	H7_GLAUCOMA	PGS000925	287	8857	13140	433878	0.160893357404749	1.17455970403959	0.00831692847405759	0.0116908894378881	1.01175949497841	0.269385593801952	0.00966570891503819	1.00971257274848	0.872542033279759	0.988135106315999	FALSE
J10_LOWERINF	H7_VITREOUS	PGS000925	156	8988	10822	436196	0.0686208245257343	1.07103002382822	0.402838070864969	0.010221618092618	1.01027403728157	0.330715457325485	0.102749265658043	1.10821350705323	0.203163823396808	0.822336949989316	FALSE
J10_LOWERINF	H7_OPTNERVE	PGS000925	40	9104	2371	444647	0.458347142931735	1.58145789971483	0.00385476084685097	0.0121913091638599	1.01226592609112	0.243036926695137	-0.0786468273097056	0.924366327746116	0.619011781396603	0.955014537295366	FALSE
J10_LOWERINF	H7_OCUMUSCLE	PGS000925	203	8941	14673	432345	0.322834552462083	1.38103684285768	6.17521726443493e-06	0.0107309825047615	1.01078876600379	0.30854916511232	0.0518961915114238	1.05326639884513	0.460954845451366	0.92373472218817	FALSE
J10_LOWERINF	H7_STRABISMUS	PGS000925	129	9015	8491	438527	0.289906567222266	1.33630262772614	0.00110173898986395	0.0121817417406775	1.01225624136096	0.245765595626079	-0.0170495706091857	0.983094950811438	0.845749545355499	0.985665597295651	FALSE
J10_LOWERINF	H7_VISUALDISTBLIND	PGS000925	197	8947	12586	434432	0.373834020474372	1.45329591307092	2.95889311764564e-07	0.0133965583145805	1.01348669425597	0.203442337257134	-0.0697054509923495	0.932668496031145	0.332446884322589	0.88476777349626	FALSE
J10_LOWERINF	H8_EXTERNAL	PGS000925	124	9020	7507	439511	0.30532798526958	1.35707002900055	0.000896847552001633	0.0102089724325294	1.01026126178028	0.33046727036489	0.120426920429409	1.12797830578341	0.185178326128237	0.811820010858268	FALSE
J10_LOWERINF	H8_MIDDLEMASTOID	PGS000925	393	8751	25203	421815	0.602093731795343	1.82593782506935	4.20326395211911e-31	0.0125771421213947	1.01265656700342	0.237887718920621	-0.0251071104853485	0.975205451704788	0.619682745287488	0.955165160894063	FALSE
J10_LOWERINF	H8_INNER	PGS000925	236	8908	14457	432561	0.0857708681237699	1.0895566475424	0.197442459334541	0.0123600929064327	1.01243679454211	0.241680030636187	-0.0177202331330299	0.982435846913395	0.787662227938258	0.978756396101929	FALSE
J10_LOWERINF	H8_OTHEREAR	PGS000925	525	8619	32556	414462	0.0929056223365347	1.09735816428124	0.0465091857590414	0.0101230691869192	1.01017448078642	0.345440662451159	0.0315512820354484	1.0320543000838	0.48326583355	0.928723767223497	FALSE
J10_LOWERINF	I9_ISCHHEART	PGS000925	1604	7540	41094	405924	0.564525922121272	1.75861386513581	4.06610340651488e-81	0.00604199161640039	1.00606028126449	0.598328588341	0.027740823506573	1.02812918297103	0.313246296002003	0.877570126922565	FALSE
J10_LOWERINF	I9_CEREBVASC	PGS000925	575	8569	19546	427472	0.450101316636834	1.56847108965599	2.06861718019556e-24	0.00968205044779849	1.00972907313439	0.368186919871249	0.0392481882817065	1.0400285745261	0.364881166252868	0.895476786637159	FALSE
J10_LOWERINF	I9_HYPERTENSION	PGS000925	2588	6556	90883	356135	0.333715552750596	1.3961459572106	1.00503877159583e-40	0.0143290047554362	1.01443215704509	0.243376521868687	-0.0118023315698048	0.988267042750972	0.611267954604808	0.9537555666624	FALSE
J10_LOWERINF	I9_PULMHEART	PGS000925	179	8965	5572	441446	0.755349531092556	2.128355319718	3.42485702748901e-23	0.0113710191595473	1.01143591494171	0.279799792759581	0.0231851874564848	1.02345605322222	0.762527724564925	0.976135992595446	FALSE
J10_LOWERINF	I9_OTHHEART	PGS000925	1795	7349	63091	383927	0.656018112114442	1.92710352638946	6.76749899494892e-114	0.00908462593348614	1.00912601639166	0.434149578269133	0.00784943579146533	1.0078803233764	0.765427279494191	0.976381642163435	FALSE
J10_LOWERINF	I9_DOAAC	PGS000925	462	8682	15980	431038	0.522137271725375	1.6856264442669	1.09497815834369e-26	0.0131134393236508	1.01319979754064	0.220247096941394	-0.0242714546045396	0.976020728473471	0.606719804469488	0.953091331732368	FALSE
J10_LOWERINF	FG_DOAAC	PGS000925	362	8782	11741	435277	0.531485249350182	1.70145752154715	3.21567381556762e-22	0.0124299435406663	1.01250751636428	0.242514137483311	-0.011168971498947	0.988893169896232	0.833013369190837	0.984268020086821	FALSE
J10_LOWERINF	J10_INFLUPNEU	PGS000925	1126	8018	36778	410240	0.993608334488889	2.70096288764635	8.52195285781518e-202	0.0104517779786651	1.01050658859984	0.347588571606524	-0.00157992549606227	0.998421321929192	0.960276480295189	0.996555913247878	FALSE
J10_LOWERINF	J10_PNEUMOPROBBAC	PGS000925	1032	8112	31542	415476	1.03470284728464	2.81426984343638	5.72783826818134e-203	0.0110805571921923	1.01114217393836	0.316550107827984	-0.0111010519651185	0.988960337340302	0.735950458701984	0.972847126559505	FALSE
J10_LOWERINF	J10_LOWCHRON	PGS000925	1760	7384	53020	393998	0.968753838736872	2.63465920255965	1.18931512786482e-277	0.0115489240944064	1.01161587038928	0.31882293770661	-0.0172600025270202	0.982888098020503	0.515892075722104	0.934833729178124	FALSE
J10_LOWERINF	K11_TEETH_HARD	PGS000925	118	9026	14187	432831	0.0961159055518777	1.10088665547491	0.304613086894452	0.0114988942590715	1.01156526067987	0.272889476210545	0.0352215358706147	1.03584916112846	0.703936780518368	0.969253956236285	FALSE
J10_LOWERINF	HYPOT_THYRO_INCL	PGS000925	639	8505	42343	404675	0.195738802136697	1.21620919260074	4.7206398231031e-06	0.015065417820708	1.01517947327231	0.163058248436062	-0.0518421488152816	0.949478731357043	0.206631727414265	0.825387686791137	FALSE
J10_LOWERINF	K11_OESSTODUO	PGS000925	1009	8135	43578	403440	0.480169584784195	1.61634848706129	5.31229777471569e-44	0.015115323713699	1.01523013797469	0.17100696920712	-0.0338454884792075	0.966720862609109	0.31163044345473	0.877311890544878	FALSE
J10_LOWERINF	K11_INTESTOTH	PGS000925	1311	7833	57783	389235	0.345838747286478	1.41317471918555	3.80021992355008e-29	0.0120301662099114	1.01210281971169	0.285548748772854	-0.00809043281051161	0.991942206659227	0.784575116916579	0.978539583113192	FALSE
J10_LOWERINF	L12_INFECT_SKIN	PGS000925	317	8827	16951	430067	0.611433741179769	1.84307199357902	2.70774578896593e-26	0.0112783856585437	1.01134222643128	0.287372067938326	0.00753999224685312	1.00756848956656	0.89706928853337	0.99078916988291	FALSE
J10_LOWERINF	L12_BULLOUS	PGS000925	19	9125	1099	445919	0.172879982937891	1.18872342942879	0.452054467521379	0.0120807990080605	1.01215406660684	0.246787553509263	-0.0712518023423889	0.93122737736823	0.758889249356733	0.975771783341799	FALSE
J10_LOWERINF	L12_DERMATITISECZEMA	PGS000925	592	8552	38692	408326	0.481855982947269	1.61907659387136	8.49284056095705e-29	0.0111014891494054	1.0111633393446	0.302841587161081	0.00565651072610624	1.00567253899	0.893601136754503	0.990483288036307	FALSE
J10_LOWERINF	L12_PAPULOSQUAMOUS	PGS000925	194	8950	11360	435658	0.283866085832223	1.32825504667329	0.00010398336399878	0.0108652851437785	1.01092452671886	0.302312855731387	0.0450894577778938	1.04612143942232	0.530015081393829	0.937642342906638	FALSE
J10_LOWERINF	L12_URTICARIAERYTHEMA	PGS000925	183	8961	11315	435703	0.397843858186476	1.48861157724866	1.19985642766361e-07	0.0108132822260013	1.01087195706072	0.304188103902952	0.055075336791254	1.05662021405358	0.463451876877997	0.924549842560332	FALSE
J10_LOWERINF	L12_RADIATIONRELATEDSKIN	PGS000925	142	9002	8100	438918	-0.0307681130389455	0.969700407887606	0.719606830613358	0.0121459201259629	1.01221998135734	0.24751568694382	-0.0120735782297523	0.987999014968954	0.885280354221525	0.989263611160069	FALSE
J10_LOWERINF	L12_DISORDSKINAPPENDIX	PGS000925	190	8954	13372	433646	0.383491989409488	1.46739979766277	2.00220661479749e-07	0.0114184101655168	1.01148384904301	0.278226410534561	0.026408895326286	1.02676070030188	0.716382276661191	0.969868130885107	FALSE
J10_LOWERINF	L12_OTHERSKINSUBCUTIS	PGS000925	298	8846	16821	430197	0.329151264037069	1.389788064642	3.68034247685506e-08	0.011223933678296	1.01128715834364	0.28919321090397	0.0221962580512982	1.02244442773181	0.709385938072313	0.969553111120319	FALSE
J10_LOWERINF	M13_NECROVASC	PGS000925	42	9102	1349	445669	0.744029285542929	2.1043976739415	2.34653888524571e-06	0.0130444630082581	1.01312991316206	0.211725993772157	-0.260557762028394	0.770621642421265	0.0764838502373293	0.688971343508962	FALSE
J10_LOWERINF	M13_OTHCONN	PGS000925	154	8990	6804	440214	0.615217903124261	1.85005968942586	6.86059897259145e-14	0.0126024831365152	1.01268222907395	0.23036433653765	-0.0516711289378316	0.949641124979193	0.528619511541243	0.937642342906638	FALSE
J10_LOWERINF	M13_ARTHROPATHIES	PGS000925	2288	6856	122479	324539	0.250470904249852	1.28463021210257	2.12203346886471e-22	0.00941771091263583	1.00946219709505	0.433046912544901	0.00746121868839379	1.00748912293728	0.75737482624337	0.975412556693288	FALSE
J10_LOWERINF	M13_DORSOPATHY	PGS000925	1899	7245	92922	354096	0.373152169742286	1.45230531994536	1.96715739680147e-44	0.0136785770558794	1.01377255680521	0.242533519556886	-0.0146642443503999	0.985442752035237	0.56817363869938	0.946614318515616	FALSE
J10_LOWERINF	M13_SOFTTISSUE	PGS000925	1449	7695	86174	360844	0.278095439155011	1.32061222931006	1.40453179700431e-20	0.00974690717572386	1.00979456298187	0.390436282138806	0.0111054310961923	1.01116732530453	0.698290122188253	0.968148443719216	FALSE
J10_LOWERINF	M13_OTHERBONE	PGS000925	115	9029	6280	440738	0.410551478101124	1.50764899129867	1.24872338197232e-05	0.0119934574542086	1.01206566735844	0.252910011460445	-0.0056015379950622	0.994414121366413	0.950212286826797	0.995778966454887	FALSE
J10_LOWERINF	N14_BREAST	PGS000925	227	8917	15856	431162	0.0105514753219581	1.01060733844426	0.876073047082727	0.0144955774144934	1.01460114778114	0.169993819515923	-0.102411693775868	0.902657856540565	0.130092675467923	0.761814625631765	FALSE
J10_LOWERINF	N14_FEMALEINFERT	PGS000925	118	9026	14314	432704	0.015044164548705	1.01515789761611	0.871665295432228	0.0118111594022845	1.01188118657462	0.260664083031622	0.014949941072266	1.01506225041604	0.872518783092669	0.988135106315999	FALSE
J10_LOWERINF	O15_MATERN_CARE	PGS000925	355	8789	42526	404492	0.299372151866222	1.34901156723977	8.25046672622408e-08	0.0124995742801173	1.01257802046595	0.240149288154494	-0.0163809433985052	0.983752494647587	0.762406920973769	0.976135992595446	FALSE
J10_LOWERINF	Q17_CONGEN_MALFO_EYE_EAR_FACE_NECK	PGS000925	16	9128	1927	445091	0.195307073287771	1.21568423333415	0.435384281458267	0.0119974730186854	1.01206973138155	0.249966691341803	-0.0349069011607023	0.965695317185811	0.892829943736273	0.990312916535537	FALSE
J10_LOWERINF	Q17_CONGEN_MALFO_CIRCULATO_SYSTEM	PGS000925	61	9083	3718	443300	0.760189231956367	2.13868088897617	3.69754308378806e-09	0.0117154030023338	1.01178429711398	0.262454804488288	0.0355380912639413	1.0361771166724	0.784618680213228	0.978539583113192	FALSE
J10_LOWERINF	R18_GENERAL_SYMPTOMS_SIGNS	PGS000925	1331	7813	70577	376441	0.715425284478053	2.04505622801381	5.30683491476009e-115	0.0115407894530162	1.01160764129042	0.305364006737153	-0.000270415400622588	0.999729621158326	0.99276341784047	0.999380360956319	FALSE
J10_LOWERINF	AUTOIMMUNE	PGS000925	1633	7511	86887	360131	0.440329401155845	1.55321876631139	1.20008487944382e-53	0.0167979276558708	1.01693980615091	0.144024392696949	-0.0351719302354888	0.965439413761793	0.195183786925842	0.81745614808138	FALSE
J10_LOWERINF	T2D	PGS000925	1055	8089	45800	401218	0.30580332693952	1.35771525427344	3.91454720863294e-19	0.0118104281662433	1.0118804466509	0.286388474384439	-0.00202118314087742	0.997980858074312	0.95057773253628	0.995778966454887	FALSE
J10_LOWERINF	T1D_STRICT	PGS000925	59	9085	3405	443613	0.479464473581741	1.6152091833511	0.000302683204333506	0.0126504013227512	1.01273075613225	0.22626548550779	-0.127588526594047	0.880215489905665	0.324275895107522	0.882038808280362	FALSE
J10_LOWERINF	T1D_WIDE	PGS000925	329	8815	8719	438299	0.726207099288898	2.06722494026263	9.40959896458878e-38	0.0121127203749926	1.01218637646388	0.253825347922998	-0.00898098055319788	0.991059227991897	0.871219654235855	0.988103291287884	FALSE
J10_LOWERINF	FG_OTHHEART	PGS000925	1603	7541	51788	395230	0.683041715665231	1.97989084750716	1.17964724595627e-113	0.00943645313608138	1.00948111683841	0.410628914867633	0.00793910323407375	1.00797070147938	0.772582149585315	0.976796703100461	FALSE
J10_LOWERINF	ASTHMA_PNEUMONIA_AND_SEPSIS	PGS000925	377	8767	6857	440161	1.4805688469802	4.39544530568813	9.52726787076399e-170	0.0100060042403441	1.01005623168634	0.34701086792907	0.0132679210157917	1.01335633045027	0.801359928256817	0.980401034034822	FALSE
J10_LOWERINF	ASTHMA_HOSPITAL_PNEUMONIA	PGS000925	377	8767	6857	440161	1.4805688469802	4.39544530568813	9.52726787076399e-170	0.0100060042403441	1.01005623168634	0.34701086792907	0.0132679210157917	1.01335633045027	0.801359928256817	0.980401034034822	FALSE
J10_LOWERINF	COPD_EARLYANDLATER	PGS000925	422	8722	7764	439254	1.23509747581031	3.43871369577304	1.21829441693813e-129	0.0140584989001098	1.01415778431816	0.187715882316688	-0.0772950268102768	0.925616731567461	0.116247872411572	0.747268473763559	FALSE
J10_LOWERINF	COPD_ASTHMA_PNEUMONIA_SEPSIS	PGS000925	1056	8088	32978	414040	1.02748177591858	2.79402099722306	2.59966427754957e-204	0.0116092311095107	1.01167687976248	0.294725620180592	-0.0151480914131108	0.984966063785599	0.642109406045432	0.959107848278346	FALSE
J10_LOWERINF	COPD_HOSPITAL_ASTHMA_PNEUM_SEPSIS	PGS000925	265	8879	3238	443780	1.49500711584863	4.45936828492462	7.1222720417303e-124	0.0138731948972072	1.01396987423194	0.189636397235152	-0.0809214504586302	0.922266132181181	0.182789976957265	0.810030258528804	FALSE
J10_LOWERINF	ILD_SYST_AUTO_DISEASES	PGS000925	683	8461	32436	414582	0.489883011557999	1.6321252689937	3.98729029084226e-34	0.0102130284452322	1.0102653594211	0.34600472457136	0.0157047279674305	1.01582869531532	0.688872288882876	0.966523026218378	FALSE
J10_LOWERINF	ILD_HOSPITAL_PULM_INFECT	PGS000925	117	9027	1258	445760	1.79425301827728	6.01497996316995	1.32517636573149e-81	0.0123994642596662	1.01247665633348	0.237056118034167	-0.0112239701642905	0.988838783587321	0.905527251097061	0.991428604359967	FALSE
J10_LOWERINF	IBD_INFECTIONS	PGS000925	201	8943	5720	441298	0.592653088972348	1.80878091181754	1.29215910947149e-16	0.0111199561064363	1.01118201262696	0.291244748030936	0.0258285875969838	1.02616503598237	0.716743335424125	0.969868130885107	FALSE
J10_LOWERINF	THYROID_DISORDER_IBD	PGS000925	124	9020	8584	438434	0.0582961741723114	1.06002890240526	0.521463289995766	0.0126423196946422	1.01272257165198	0.228058642562014	-0.0547279465860831	0.946742677498514	0.553511454266701	0.943282946335422	FALSE
J10_LOWERINF	RHEUMA_ENDPOINTS	PGS000925	1558	7586	75792	371226	0.360024706340394	1.43336482732221	1.02012978698054e-33	0.0139898044654452	1.01408811971532	0.221007408548329	-0.0161847391606577	0.983945529992587	0.560554086564672	0.944941751698616	FALSE
J10_LOWERINF	AB1_INFECT_PARASIT	PGS000925	1901	7243	96080	350938	0.587630548826173	1.79971901299716	1.36637322084532e-108	0.00995351159879556	1.01000321255819	0.395088622701313	0.00287900866965523	1.00288315699518	0.910809885916334	0.992277010315051	FALSE
J10_LOWERINF	D3_BLOOD_IMMUN	PGS000925	639	8505	29769	417249	0.471468320895296	1.60234522373484	1.84316076482925e-29	0.0111130575584415	1.01117503696337	0.303482577666598	0.0117980712530188	1.01186794300928	0.774145362648336	0.977216949249062	FALSE
J10_LOWERINF	H8_EAR_MASTOID	PGS000925	1087	8057	67897	379121	0.27118404631994	1.31151642794553	5.29912418215042e-16	0.0116099887528911	1.01167764625306	0.295622768387499	-0.000882718006097389	0.999117671474833	0.978115385678037	0.998180867620933	FALSE
J10_LOWERINF	L12_SKIN_SUBCUTAN	PGS000925	1454	7690	91102	355916	0.397926244319804	1.48873422325263	1.12402541132005e-40	0.0126490353891698	1.01272937281025	0.265490971570148	-0.00825972186228853	0.99177429591677	0.772051086016832	0.976796703100461	FALSE
J10_LOWERINF	DM1_NEPHROPATHY	PGS000925	38	9106	881	446137	1.35963769515636	3.89478194777584	1.93291748786567e-16	0.0127357177646063	1.01281716240281	0.222588711282939	-0.218268845271277	0.803909285401651	0.186405635467216	0.812106944887895	FALSE
J10_LOWERINF	DM1_NEUROPATHY	PGS000925	25	9119	724	446294	0.8093855844142	2.24652726118708	7.24452504893655e-05	0.0124578467991626	1.01253576901741	0.232476583275075	-0.216547008992178	0.805294677941653	0.310541244221404	0.876991712790423	FALSE
J10_LOWERINF	CD2_BENIGN	PGS000925	1453	7691	88450	358568	0.0139163769709611	1.01401366049921	0.649013927998491	0.016541601767368	1.01667917155666	0.144843037898914	-0.0292836695346661	0.971140942290634	0.307308841923075	0.876043155370796	FALSE
J10_LOWERINF	CD2_INSITU_SKIN	PGS000925	16	9128	998	446020	0.0985693511783633	1.10359093707246	0.695487860793905	0.0118924960043109	1.0119634928992	0.254181226489124	0.0245781367543206	1.02488266898396	0.919320808880573	0.993035803070702	FALSE
J10_LOWERINF	C3_CANCER	PGS000925	1095	8049	62811	384207	0.147969379308586	1.15947739181997	1.8182975373232e-05	0.00580682370969459	1.0058237159915	0.600850723084614	0.0530385923154825	1.0544703387861	0.0999806168060145	0.72690079658423	FALSE
J10_LOWERINF	D3_ANAEMIA	PGS000925	384	8760	16847	430171	0.45825523060088	1.5813125509129	5.31474025817849e-18	0.0124325173286403	1.01251012234731	0.24275895993211	-0.00770736306835454	0.992322262493865	0.882833835908223	0.988929915250729	FALSE
J10_LOWERINF	E4_THYROID_CTRL_EXCLUSION	PGS000925	1817	7327	98281	348737	0.407484611138959	1.50303231540068	2.44649179765345e-49	0.0176867560662015	1.01784409296058	0.128413284220819	-0.035912362896962	0.964724835468371	0.169681293680239	0.801180947702037	FALSE
J10_LOWERINF	E4_METABOLIA	PGS000925	644	8500	34389	412629	0.290346514106509	1.33689065924544	8.7690425868308e-12	0.0101764530275787	1.01022840921938	0.346138988788203	0.0262203093857547	1.02656708592656	0.523090877494808	0.936322179581737	FALSE
J10_LOWERINF	F5_PSYCH	PGS000925	1755	7389	84811	362207	0.69296600716594	1.99963768603381	1.14867098724921e-142	0.0149008170436306	1.01501238769372	0.198504458156024	-0.0211416939357333	0.979080225009934	0.424662956867637	0.915736605679552	FALSE
J10_LOWERINF	G6_EPIPAROX	PGS000925	1255	7889	71787	375231	0.457563530478001	1.58021913502867	3.54323107568787e-47	0.01138408486675	1.01144913015356	0.310066544066543	-0.0025272196386427	0.99747597109245	0.933598845097153	0.99439093386197	FALSE
J10_LOWERINF	G6_NEURO	PGS000925	2260	6884	114629	332389	0.516221198066543	1.67568359437741	8.53008313004668e-89	0.0119183678496945	1.01198967460091	0.320928995163136	-0.00562552769495269	0.994390265956218	0.815730840658169	0.982144308056421	FALSE
J10_LOWERINF	H7_SCLERACORNEA	PGS000925	241	8903	16178	430840	0.278517363695222	1.32116954558215	2.40773916834696e-05	0.0144532160887717	1.01455816884178	0.17099608160725	-0.102437025906537	0.902634990583416	0.120241033471557	0.752518993191638	FALSE
J10_LOWERINF	H7_RETINALDISOTH	PGS000925	219	8925	14212	432806	-0.0210846129183992	0.9791361135003	0.761659836363767	0.0132204589701781	1.01330823562723	0.209971405529031	-0.0533992735070018	0.948001425053739	0.436247935349072	0.918477127283745	FALSE
J10_LOWERINF	I9_CVD	PGS000925	4757	4387	180493	266525	0.459647416693594	1.58351556540176	1.51462376708527e-84	0.0107591249815062	1.01081721250341	0.473024901082143	0.000325323982716009	1.0003253769063	0.98755755626927	0.999140895308213	FALSE
J10_LOWERINF	K11_GIDISEASES	PGS000925	3987	5157	187567	259451	0.405893726057032	1.500643064728	2.31972372619239e-74	0.00470407268285193	1.00471515420203	0.734189953738885	0.014875010919757	1.01498619449629	0.479351140628586	0.927820448638445	FALSE
J10_LOWERINF	K11_ORAL	PGS000925	1032	8112	98660	348358	0.302695887038071	1.35350278410614	7.41890623208998e-18	0.00807270518090065	1.00810537732372	0.465122235735305	0.0316214064432035	1.03212667481795	0.341015866426428	0.887189629871379	FALSE
J10_LOWERINF	M13_SYSTCONNECT	PGS000925	225	8919	9102	437916	0.703817330341044	2.02145455768069	1.10697660295012e-24	0.0145110357794139	1.01461683197716	0.168970350364577	-0.122477449210038	0.884725855985479	0.0698555638040369	0.676431949347454	FALSE
J10_LOWERINF	M13_OSTEOCHONDRO	PGS000925	282	8862	14414	432604	0.454157192860177	1.57484553249273	9.88649052787064e-14	0.0125910354092092	1.0126706362303	0.234269522405205	-0.0253249890770932	0.974992998459656	0.672405307167835	0.96364221173769	FALSE
J10_LOWERINF	N14_FEMALEGENNONINF	PGS000925	1628	7516	103790	343228	-0.00180413356055115	0.99819749291013	0.948258780095473	0.00973504292590098	1.00978258259797	0.396114972235787	0.0131213746440906	1.0132078376376	0.634321811420487	0.957854439762492	FALSE
J10_LOWERINF	O15_PREG_BIRTH_PUERP	PGS000925	1880	7264	161480	285538	-0.239770646654257	0.786808297489401	1.73427824545726e-19	0.0150381072641041	1.01515174853443	0.197134513750377	-0.0144595565775347	0.985644480762435	0.578859123116649	0.948171619501859	FALSE
J10_LOWERINF	T1D	PGS000925	65	9079	3984	443034	0.358522665456054	1.43121347086655	0.00463154842046954	0.0130106940109585	1.01309570135841	0.213529081391706	-0.143652491081278	0.866188704063687	0.227201695659581	0.834841545152743	FALSE
J10_LOWERINF	T1D_EARLY	PGS000925	48	9096	2741	444277	0.622857037707818	1.86424666349147	2.43018826245075e-05	0.0126031555237063	1.01268290998874	0.227729906838791	-0.140031121460326	0.869331180121975	0.324819671483629	0.88209713816447	FALSE
J10_LOWERINF	DM_NEPHROPATHY	PGS000925	82	9062	2331	444687	0.88979956192719	2.43464160750844	1.22150904929452e-15	0.0120167684305512	1.01208925987225	0.250920553435303	0.00302877249262748	1.00303336385826	0.978556387951053	0.998254643748571	FALSE
J10_LOWERINF	FG_CVD	PGS000925	4387	4757	157538	289480	0.463251500465543	1.58923298499441	9.95766508274483e-86	0.00801363057578915	1.00804582565566	0.577628994313449	0.00674515333533329	1.00676795311594	0.746680888017052	0.973921889521773	FALSE
J10_LOWERINF	NEURODIS	PGS000925	2675	6469	133929	313089	0.514358155839449	1.67256463136388	5.23503359573007e-97	0.0117515231753235	1.01182084359785	0.34235156283003	-0.0038487888300733	0.996158608264661	0.86677805254676	0.987807596380665	FALSE
J10_LOWERINF	DM2_NEPHROPATHY	PGS000925	37	9107	1392	445626	0.618827078687263	1.85674894373235	0.000192671734945401	0.0116118036064336	1.01167948230149	0.266057231887118	0.0783577862963623	1.08150953874811	0.644224407977742	0.95937279460344	FALSE
J10_LOWERINF	DM2_NEUROPATHY	PGS000925	52	9092	1175	445843	0.791064360471666	2.20574288283175	1.65269072744705e-08	0.0112876638086524	1.0113516098598	0.280066031658824	0.129501517377041	1.13826083863234	0.354215457012152	0.892368148168535	FALSE
J10_LOWERINF	CD2_INSITU	PGS000925	117	9027	8343	438675	0.140271464472457	1.15058609971459	0.14046531942813	0.0140289774837322	1.01412784538586	0.181007070257938	-0.158969428245909	0.853022436962681	0.0829055432417142	0.699986038399556	FALSE
J10_LOWERINF	E4_ENDONUTRMET	PGS000925	2627	6517	129122	317896	0.429728522482507	1.53684024933489	9.2162678519815e-66	0.0081886113122098	1.00822222968978	0.506223335651492	0.00867182022514645	1.00870952938168	0.707408631628218	0.969519613162702	FALSE
J10_LOWERINF	H7_CHOROIDRETINA	PGS000925	339	8805	21259	425759	0.00766943446142729	1.0076989199046	0.892168249386525	0.014362307236628	1.01446594071545	0.176227775276951	-0.0650705798543661	0.93700132762626	0.237637661437929	0.841321931061425	FALSE
J10_LOWERINF	M13_MUSCULOSKELETAL	PGS000925	3897	5247	202314	244704	0.344682382332332	1.41154151793653	1.60748976027407e-51	0.0146518018229828	1.01475966562717	0.285284650915944	-0.00959791565467767	0.990447997330715	0.64930086053633	0.959946948961701	FALSE
J10_LOWERINF	N14_GENITOURINARY	PGS000925	3340	5804	186342	260676	0.333767386924807	1.39621832715898	2.77167577530188e-42	0.0221216260720431	1.0223681235279	0.089662566064523	-0.0292396001258315	0.971183740840902	0.177753045552026	0.806813464750411	FALSE
J10_LOWERINF	DIABETES_FG	PGS000925	1435	7709	56576	390442	0.413978338923385	1.51282435712518	4.08735442573384e-44	0.0118004435593039	1.01187034347281	0.298351268455554	-0.00426571593978438	0.995743369303508	0.881688156296941	0.988916772953019	FALSE
J10_LOWERINF	COPD_MULTIMORB	PGS000925	783	8361	8343	438675	1.3620332760032	3.90412339744414	2.64052590694024e-276	0.0127543654405688	1.01283604926516	0.242077932153287	-0.0284571276882852	0.971943962737456	0.440355295895652	0.919097846303405	FALSE
J10_LOWERINF	ILD_ENDPOINTS	PGS000925	117	9027	2317	444701	1.22465197117175	3.40298154099716	5.89216030075544e-39	0.0123880130240301	1.01246506229109	0.237548995629087	-0.0192309174639577	0.980952816950428	0.832032143114485	0.984158008948589	FALSE
J10_LOWERINF	H7_EYE_ADNEXA	PGS000925	2039	7105	122128	324890	0.287140315479808	1.33261118633578	4.64385242577628e-25	0.0142963815533447	1.01439906355963	0.225966832373683	-0.0124869177635072	0.987590720304732	0.618956911827253	0.955014537295366	FALSE
J10_LOWERINF	DM2_RETINOPATHY	PGS000925	198	8946	10318	436700	0.243359468969764	1.27552705411389	0.000824282828503597	0.0103430001866869	1.0103966739026	0.326176860406338	0.0750343535643627	1.07792118068323	0.295225610255029	0.8712894082481	FALSE
J10_LOWERINF	DM1_RETINOPATHY	PGS000925	132	9012	7673	439345	0.291751889664808	1.33877081355407	0.000914974086564311	0.0121197059253366	1.01219344716746	0.248166205890088	-0.010536925031431	0.989518393895511	0.904918161792811	0.991357045794843	FALSE
J10_LOWERINF	DM_RETINOPATHY	PGS000925	132	9012	6358	440660	0.244780974866091	1.27734151266847	0.00551520888170916	0.0114871521627518	1.01155338285288	0.273818228998556	0.029830235910216	1.03027961462543	0.730532383483525	0.971871736191454	FALSE
J10_LOWERINF	CD2_BENIGN_PAROTID_EXALLC	PGS000925	24	9120	1722	445296	0.120182807105709	1.12770298485625	0.568477231604242	0.0114361630645534	1.01150180597305	0.273080322262787	0.17565248993121	1.19202374641189	0.372594428227968	0.8989087631844	FALSE
J10_LOWERINF	CD2_BENIGN_SALIVARY_NOS_EXALLC	PGS000925	22	9122	686	446332	0.28238573486388	1.32629021770579	0.186197959486158	0.0119552564633427	1.01202700618558	0.251820861083482	-0.0133206964873314	0.986767631359005	0.949887830119215	0.995778966454887	FALSE
J10_LOWERINF	CD2_BENIGN_CAECUM_EXALLC	PGS000925	16	9128	1578	445440	-0.338234709930106	0.71302791352509	0.182815753883614	0.0116439801007746	1.01171203512434	0.264190720217226	0.177522423666051	1.19425483717386	0.482258121949238	0.928514539197789	FALSE
J10_LOWERINF	CD2_BENIGN_ASCENDING_COLON_EXALLC	PGS000925	27	9117	1994	445024	-0.122566917937424	0.884646704229915	0.564700083750533	0.0132944288041898	1.01338319264147	0.202715221716085	-0.424882760031831	0.653846437571923	0.0206416337680271	0.501100410437442	FALSE
J10_LOWERINF	CD2_BENIGN_TRANSVERSE_COLON_EXALLC	PGS000925	27	9117	1491	445527	0.236800197443142	1.2671879050964	0.225102398961589	0.0115316961351565	1.01159844246241	0.269166868081736	0.1328274416239	1.14205291053115	0.477773965298191	0.927538544283481	FALSE
J10_LOWERINF	CD2_BENIGN_DESCENDING_COLON_EXALLC	PGS000925	14	9130	1069	445949	-0.0619879620172643	0.939894201153155	0.819384108784641	0.0121337778307845	1.01220769075816	0.244589833578316	-0.126663133492296	0.881030412251682	0.642199098142711	0.959107848278346	FALSE
J10_LOWERINF	CD2_BENIGN_SIGMOID_COLON_EXALLC	PGS000925	57	9087	3286	443732	0.200089554112307	1.22151214469788	0.133704310269437	0.0117598183189675	1.0118292368319	0.26054977379486	0.0358937558931533	1.03654571376699	0.787862169837375	0.978760707406355	FALSE
J10_LOWERINF	CD2_BENIGN_COLON_NOS_EXALLC	PGS000925	92	9052	4633	442385	0.256244746100225	1.29206891807389	0.0167388275403698	0.0134939074796658	1.01358536114197	0.197632021098266	-0.141193593874425	0.868321193760746	0.172187149479335	0.803357030495522	FALSE
J10_LOWERINF	CD2_BENIGN_RECTUM_EXALLC	PGS000925	35	9109	3342	443676	-0.269425853428437	0.763817911902256	0.114275414011662	0.0123143855396446	1.01239051977975	0.238182821867021	-0.0962703649083311	0.908218432478368	0.569268392193596	0.946614318515616	FALSE
J10_LOWERINF	CD2_BENIGN_STOMACH_EXALLC	PGS000925	34	9110	1821	445197	0.274271447765855	1.31557186281787	0.111243155708456	0.0118505359558563	1.01192103175285	0.256306899778051	0.0296812298074191	1.03012610811225	0.862179697959179	0.987370836267215	FALSE
J10_LOWERINF	CD2_BENIGN_EAR_NASAL_SINUS_EXALLC	PGS000925	13	9131	901	446117	0.0271260965592067	1.02749735847655	0.924193282987195	0.0122800979985643	1.01235580799331	0.238936864424239	-0.230065958164772	0.794481198253327	0.406113077178532	0.910004381490619	FALSE
J10_LOWERINF	CD2_BENIGN_LARYNX_EXALLC	PGS000925	21	9123	710	446308	0.484256994581918	1.62296868622036	0.0369214192900496	0.0127709325261987	1.01285282914572	0.220851407649601	-0.42646762363681	0.652811000879468	0.069442249265311	0.675401608377732	FALSE
J10_LOWERINF	CD2_BENIGN_BONE_LONG_LOWER_EXALLC	PGS000925	11	9133	858	446160	0.206659248520838	1.22956352479957	0.504125732085786	0.0122297121063881	1.01230480082775	0.240817355340877	-0.231292637965556	0.79350722171613	0.442409335264555	0.919267101033375	FALSE
J10_LOWERINF	CD2_BENIGN_LIPO_SKIN_HEADFACENECK_EXALLC	PGS000925	16	9128	1473	445545	-0.193844940596411	0.823785630074261	0.439941126884414	0.0122086737883182	1.0122835038614	0.241715312151598	-0.1446890341879	0.865291327298652	0.576152372416039	0.947747274241733	FALSE
J10_LOWERINF	CD2_BENIGN_LIPO_SKIN_TRUNK_EXALLC	PGS000925	37	9107	3124	443894	-0.0172539796242663	0.982894017877763	0.919603763286293	0.0109276841964027	1.01098760941974	0.295300496866691	0.24954617607939	1.28344282744544	0.127296621208049	0.759205880638597	FALSE
J10_LOWERINF	CD2_BENIGN_LIPO_SKIN_LIMBS_EXALLC	PGS000925	17	9127	1810	445208	-0.331338676413787	0.717961971074588	0.202537676278978	0.011324252418862	1.01138861448661	0.277608413934967	0.336782569270069	1.40043453312982	0.157668132815173	0.790332172522947	FALSE
J10_LOWERINF	CD2_BENIGN_LIPO_NOS_EXALLC	PGS000925	69	9075	2489	444529	0.0758122548705275	1.07876002320368	0.536662283898623	0.0107066741617603	1.0107641957024	0.30594647503071	0.171018916944981	1.18651319401423	0.163795374435221	0.79539126975705	FALSE
J10_LOWERINF	CD2_BENIGN_HEMANGIOMA_EXALLC	PGS000925	23	9121	1945	445073	-0.0107603327195583	0.989297352570857	0.959014231157553	0.0121081767416571	1.01218177747056	0.245811221071112	-0.0647790846054723	0.937274498873597	0.758694887081573	0.975751821573854	FALSE
J10_LOWERINF	CD2_BENIGN_CONNSOFT_UPPERLIMB_EXALLC	PGS000925	12	9132	1096	445922	-0.284211233090185	0.752607652274469	0.33893711767994	0.0122298570773166	1.01230494758253	0.240865419658738	-0.202724124836892	0.816503463383748	0.455889629646677	0.92255325144671	FALSE
J10_LOWERINF	CD2_BENIGN_MELANOCYTIC_FACE_EXALLC	PGS000925	16	9128	1456	445562	-0.0367117622942117	0.963953943182852	0.892849012713701	0.0127266101100514	1.01280793805597	0.222356394264391	-0.441020869382894	0.64337927950432	0.0742333259938816	0.684552797623903	FALSE
J10_LOWERINF	CD2_BENIGN_MELANOCYTIC_TRUNK_EXALLC	PGS000925	26	9118	2609	444409	-0.00847075099809358	0.991565024726125	0.966305100787917	0.0114711920683654	1.01153723849425	0.271617455972453	0.17334812354185	1.18928004941102	0.384505497294796	0.903461823778376	FALSE
J10_LOWERINF	CD2_BENIGN_MELANOCYTIC_NOS_EXALLC	PGS000925	18	9126	1531	445487	0.183252718495215	1.20111791444029	0.453073143246355	0.0114434499400089	1.01150917668759	0.272557856259828	0.274844011822214	1.31632532766293	0.255358523504118	0.851606378006569	FALSE
J10_LOWERINF	CD2_BENIGN_SKIN_EYELID_EXALLC	PGS000925	49	9095	3408	443610	0.0313890413438167	1.0318868724625	0.827127129691411	0.0121964294497956	1.01227110919538	0.243063635965187	-0.0472627874398765	0.953836708346175	0.742088748748655	0.973675080548744	FALSE
J10_LOWERINF	CD2_BENIGN_SKIN_FACE_EXALLC	PGS000925	40	9104	2468	444550	0.0816222849966535	1.0850458943052	0.617454718561287	0.0108847851600069	1.01094423995574	0.297267749602793	0.241505898440952	1.27316496458374	0.12331051318222	0.755479913565511	FALSE
J10_LOWERINF	CD2_BENIGN_SKIN_SCALPNECK_EXALLC	PGS000925	11	9133	499	446519	0.434584403650842	1.54432111134923	0.16759161775074	0.012247111496243	1.01232241446687	0.240102912386709	-0.315850863851591	0.729168187394107	0.36375550392095	0.895008607703337	FALSE
J10_LOWERINF	CD2_BENIGN_SKIN_NOS_EXALLC	PGS000925	14	9130	909	446109	-0.107549098257869	0.898032429540568	0.703347065693565	0.0114502842184235	1.01151608964654	0.27218410981243	0.336969421072591	1.40069623129527	0.215239093650485	0.828423388539299	FALSE
J10_LOWERINF	CD2_BENIGN_BREAST_EXALLC	PGS000925	74	9070	3597	443421	0.106716533939403	1.11261882010009	0.360942014720321	0.0118943533959937	1.01196537251352	0.256046949682469	0.0183043892010682	1.01847294137734	0.881194008693281	0.988908310889501	FALSE
J10_LOWERINF	CD2_BENIGN_LEIOMYOMA_UTERI_EXALLC	PGS000925	528	8616	31870	415148	-0.242469568957357	0.784687626078008	7.87560260108832e-08	0.013399344363301	1.01348951788321	0.211814165916668	-0.0279844931694073	0.972403445579833	0.539565193302577	0.940212772500337	FALSE
J10_LOWERINF	CD2_BENIGN_UTERUS_NOS_EXALLC	PGS000925	45	9099	1220	445798	-0.144735342386939	0.865251258143413	0.340181696253636	0.0125227436568118	1.01260148153932	0.231221370943622	-0.112876777156904	0.893260723460688	0.450473124144722	0.921379745282534	FALSE
J10_LOWERINF	CD2_BENIGN_OVARY_EXALLC	PGS000925	98	9046	5332	441686	-0.0908237132222319	0.913178678037338	0.372778832008413	0.0109825738864093	1.01104310373924	0.295237155498298	0.0891744792349318	1.09327139284226	0.367324584226648	0.896668468431107	FALSE
J10_LOWERINF	CD2_BENIGN_KIDNEY_EXALLC	PGS000925	14	9130	586	446432	0.270805234419349	1.31101970400321	0.364034146589908	0.0111551202070667	1.01121757055818	0.284724753225931	0.535647657131093	1.70855444146452	0.0403254173609983	0.601087966155978	FALSE
J10_LOWERINF	CD2_BENIGN_MENINGES_CEREBRAL_EXALLC	PGS000925	23	9121	1803	445215	-0.0672613233500442	0.934950844923227	0.74779344533208	0.0122381022243445	1.01231329422007	0.240840796056261	-0.102977795736821	0.902147004768645	0.611230641256249	0.9537555666624	FALSE
J10_LOWERINF	CD2_BENIGN_CRANIAL_NERVE_EXALLC	PGS000925	13	9131	605	446413	0.261682528939139	1.29911404584067	0.369386206983196	0.012327390048483	1.01240368550682	0.237130832558111	-0.241200310993708	0.785684229435962	0.379058003131199	0.901475818768284	FALSE
J10_LOWERINF	CD2_BENIGN_THYROID_EXALLC	PGS000925	13	9131	794	446224	-0.0757440768860845	0.927053430603255	0.81856835526661	0.01115546263812	1.01121791683054	0.284654815149583	0.682757989075197	1.9793291795122	0.0279763253125023	0.5446208658406	FALSE
J10_LOWERINF	CD2_BENIGN_ADRENAL_EXALLC	PGS000925	20	9124	1196	445822	0.270293574994649	1.31034907999587	0.25220663841783	0.0127227988980904	1.0128040780376	0.222567099072397	-0.407033037480642	0.665622199457733	0.0838714706516219	0.701983905597508	FALSE
J10_LOWERINF	CD2_BENIGN_PITUITARY_CRANIPHAR_EXALLC	PGS000925	21	9123	1154	445864	0.445234722590646	1.56085652112484	0.0420998577143534	0.0120043858606844	1.01207672768387	0.249843766279495	-0.0707956854177058	0.931652222818011	0.748827819956464	0.974240364960233	FALSE
J10_LOWERINF	CD2_HODGKIN_LYMPHOMA_EXALLC	PGS000925	19	9125	627	446391	1.18756634963813	3.27909132724404	3.23404671408451e-07	0.0116940796152216	1.01176272267576	0.26222255409162	0.120721556742442	1.12831069811763	0.630233893294198	0.957001785460726	FALSE
J10_LOWERINF	CD2_FOLLICULAR_LYMPHOMA_EXALLC	PGS000925	15	9129	773	446245	0.332350885851029	1.39424198247697	0.201001287488573	0.0117592679167825	1.01182867991903	0.259465133937681	0.140208926337255	1.15051414645546	0.607045108568846	0.953100707450755	FALSE
J10_LOWERINF	CD2_NONFOLLICULAR_LYMPHOMA_EXALLC	PGS000925	44	9100	1721	445297	0.617359000664957	1.85402509131826	6.48940517179175e-05	0.0110930044062803	1.01115475991981	0.288169221757246	0.181902750771939	1.19949753799798	0.248175599380992	0.848464338025139	FALSE
J10_LOWERINF	CD2_NONHODGKIN_NAS_EXALLC	PGS000925	19	9125	700	446318	0.59963672333938	1.82145698737534	0.0120475545474927	0.0114564920085145	1.01152236894559	0.272008178884083	0.287893331676867	1.33361504205585	0.264031093519391	0.857002933475915	FALSE
J10_LOWERINF	CD2_MULTIPLE_MYELOMA_PLASMA_CELL_EXALLC	PGS000925	32	9112	629	446389	1.36724902313795	3.92453951423603	2.33010835182385e-13	0.013023720375308	1.01310889839809	0.212142971077935	-0.307944432377794	0.734956156640456	0.0949871857511169	0.718617770253905	FALSE
J10_LOWERINF	CD2_LYMPHOID_LEUKAEMIA_EXALLC	PGS000925	41	9103	1021	445997	1.12589035643111	3.0829605610583	7.56002519598213e-13	0.0122065745374798	1.01228137882663	0.242494971498172	-0.0817340864336267	0.921516969982954	0.589745184568156	0.949795862244517	FALSE
J10_LOWERINF	CD2_INSITU_SKIN_FACE_EXALLC	PGS000925	23	9121	1013	446005	0.20005721913859	1.22147264777336	0.349105598560489	0.0115819095178156	1.01164923951744	0.266942773952613	0.135620282590446	1.14524694081885	0.516942518413768	0.934883216753647	FALSE
J10_LOWERINF	CD2_INSITU_BREAST_INTRADUCTAL_EXALLC	PGS000925	21	9123	1883	445135	-0.118422491335247	0.888320665537198	0.600753187461371	0.0125937389963052	1.01267337407726	0.227947658808772	-0.261390656973205	0.769980062772243	0.234406355579857	0.839766218468728	FALSE
J10_LOWERINF	C3_STOMACH_EXALLC	PGS000925	14	9130	814	446204	0.0736306316135422	1.0764091405509	0.787797541425015	0.0116336518091192	1.01170158592133	0.264566103921998	0.223690020873948	1.25068327362679	0.421249524763352	0.914482373761722	FALSE
J10_LOWERINF	C3_COLON_EXALLC	PGS000925	44	9100	3093	443925	-0.084281307790741	0.919172649295493	0.57995100008393	0.0115005674747232	1.01156695324811	0.270849228287305	0.0956968521531527	1.10042542182784	0.52927151801647	0.937642342906638	FALSE
J10_LOWERINF	C3_RECTUM_EXALLC	PGS000925	21	9123	2078	444940	-0.348853143929004	0.705496729140448	0.11082964514261	0.0119173777833149	1.01198867266445	0.253265357564949	0.0109514755624294	1.01101166248213	0.960714347395781	0.996633912830215	FALSE
J10_LOWERINF	C3_PANCREAS_EXALLC	PGS000925	16	9128	579	446439	1.21649534734365	3.375337594573	7.76209055771728e-06	0.0112290990031946	1.01129238198387	0.281607482944304	0.396850928534797	1.48713422424895	0.110336160179522	0.739368195604705	FALSE
J10_LOWERINF	C3_BRONCHUS_LUNG_EXALLC	PGS000925	76	9068	2210	444808	1.10631461852925	3.02319620732575	1.35169709187031e-21	0.0117323349156934	1.01180142870308	0.262167978793349	0.0164137885922383	1.01654923486765	0.887634868781547	0.98953734298098	FALSE
J10_LOWERINF	C3_LUNG_NONSMALL_EXALLC	PGS000925	68	9076	1998	445020	1.09950548372047	3.00268078220955	2.61990488338804e-19	0.0119948097306777	1.01206703595196	0.251435929669886	-0.00456344548219992	0.995446951214203	0.970326466979463	0.997503417026213	FALSE
J10_LOWERINF	C3_BREAST_EXALLC	PGS000925	225	8919	16277	430741	-0.0769038885194411	0.925978846527712	0.260537170217119	0.00967294761161593	1.00971988177788	0.359825758608091	0.0941557506140762	1.09873086059746	0.163708913000662	0.795304539031854	FALSE
J10_LOWERINF	C3_CORPUS_UTERI_EXALLC	PGS000925	18	9126	1951	445067	-0.74040121391873	0.476922529173308	0.00263191210919536	0.0114544757024042	1.01152032940891	0.272658082217825	0.309067698420475	1.36215458309578	0.214129888025236	0.828051298120917	FALSE
J10_LOWERINF	C3_PROSTATE_EXALLC	PGS000925	152	8992	10175	436843	-0.0711752550585639	0.931298663022918	0.3927838978538	0.0132690463780206	1.01335747084385	0.207280591560905	-0.0768384471470654	0.926039445837049	0.344820706646817	0.889185123105893	FALSE
J10_LOWERINF	C3_BLADDER_EXALLC	PGS000925	30	9114	1294	445724	0.00559781732521987	1.0056135143807	0.975974006749016	0.0114179821399433	1.01148341610215	0.274014440301592	0.153051274865421	1.16538473235612	0.38814148008376	0.904770924938997	FALSE
J10_LOWERINF	C3_THYROID_GLAND_EXALLC	PGS000925	26	9118	1774	445244	0.163543272858726	1.17767631550564	0.405950317880662	0.0121792759733338	1.01225374537566	0.243113940462414	-0.0917980983908435	0.9122893236344	0.64654794501865	0.959600949389975	FALSE
J10_LOWERINF	C3_LYMPHNODES_SECONDARY_NAS_EXALLC	PGS000925	39	9105	1790	445228	0.523411059472071	1.68777494265208	0.00113942723799259	0.0116502620006407	1.011718390618	0.264467960494761	0.112404737375628	1.11896565623034	0.518792837915376	0.935480672786564	FALSE
J10_LOWERINF	C3_MENINGIOMA_EXALLC	PGS000925	17	9127	1087	445931	0.0307613761775321	1.03123939623751	0.89926416490135	0.0121121395924928	1.01218578860391	0.245520555006204	-0.0894034621047431	0.914476542503855	0.712012089006686	0.969600565649545	FALSE
J10_LOWERINF	O15_POSTPART_HEAMORRH_ALLW	PGS000925	68	9076	8225	438793	0.0684252055018651	1.07082053047153	0.575517612155253	0.0120564096587087	1.01212938112874	0.24957145615823	-0.00702641888269325	0.992998208683507	0.954778100614411	0.996238174471156	FALSE
J10_LOWERINF	O15_POSTPART_HEAMORRH_LB	PGS000925	68	9076	8225	438793	0.0684252055018651	1.07082053047153	0.575517612155253	0.0120564096587087	1.01212938112874	0.24957145615823	-0.00702641888269325	0.992998208683507	0.954778100614411	0.996238174471156	FALSE
J10_LOWERINF	CD2_BENIGN_MOUTH_PHARYNX_EXALLC	PGS000925	34	9110	2618	444400	-0.0414379101354184	0.959408903061047	0.810102294844773	0.0124385977090132	1.0125162788127	0.233426354983992	-0.135460551338657	0.873313613301942	0.44109228012055	0.91924685078971	FALSE
J10_LOWERINF	CD2_BENIGN_SALIVARY_EXALLC	PGS000925	45	9099	2313	444705	0.213723763291914	1.238280549002	0.156959337876548	0.0114804577904274	1.01154661116058	0.271782598074362	0.0818768676567841	1.0853221633405	0.575336444873815	0.94751533173074	FALSE
J10_LOWERINF	CD2_BENIGN_COLON_EXALLC	PGS000925	193	8951	10984	436034	0.196987931965856	1.21772934501792	0.00780355899114324	0.0132913182811487	1.0133800404946	0.207024191283473	-0.0575368909496558	0.944087061475735	0.422926513907324	0.915061415468366	FALSE
J10_LOWERINF	CD2_BENIGN_RECTUM_ANAL_EXALLC	PGS000925	62	9082	3994	443024	-0.0189639055459624	0.981214778015352	0.882114829381527	0.0118737299752088	1.01194450254103	0.256113133060362	0.0111403104380473	1.01120259477043	0.930035766081979	0.994197984883295	FALSE
J10_LOWERINF	CD2_BENIGN_SMALL_INTESTINE_EXALLC	PGS000925	15	9129	679	446339	0.391202731361202	1.47875827370443	0.131131209120849	0.0117579347235949	1.01182733095683	0.259554056405822	0.14134695147043	1.15182420576902	0.582765469568776	0.948665698033093	FALSE
J10_LOWERINF	CD2_BENIGN_EAR_RESP_EXALLC	PGS000925	39	9105	1875	445143	0.210956552876194	1.23485870283694	0.206113030373148	0.0131757292717693	1.01326291166913	0.207010751762353	-0.304741573252392	0.737313891404143	0.0638970523094047	0.665728871044471	FALSE
J10_LOWERINF	CD2_BENIGN_BONE_CARTILAGE_EXALLC	PGS000925	32	9112	2312	444706	0.0904428034409356	1.0946588951289	0.609777092238366	0.0118793724898223	1.01195021246879	0.255122541814265	0.0193825932298012	1.01957165521829	0.911243850910915	0.99233600073556	FALSE
J10_LOWERINF	CD2_BENIGN_LIPOMATOUS_EXALLC	PGS000925	132	9012	8220	438798	-0.020303889796618	0.979900846186882	0.819517126818026	0.00997629585140775	1.01002622498869	0.34181061812267	0.139247647324671	1.14940871275302	0.114119253634016	0.745147506356367	FALSE
J10_LOWERINF	CD2_BENIGN_HEAMANGIOMA_LYMPHANGIOMA_EXALLC	PGS000925	23	9121	2129	444889	-0.0921086698058586	0.912006036640954	0.659978238461162	0.0120933706615199	1.012166791137	0.246403632920373	-0.0582833110423093	0.94338263885414	0.77969737553157	0.977936805972732	FALSE
J10_LOWERINF	CD2_BENIGN_CONNECTIVE_SOFT_EXALLC	PGS000925	40	9104	2671	444347	-0.0136783321939433	0.986414791117797	0.931263400091697	0.011902180416001	1.01197329321774	0.254441518094393	0.0101068347817452	1.01015808133772	0.947953631657031	0.995654632771797	FALSE
J10_LOWERINF	CD2_BENIGN_MELANOCYTIC_EXALLC	PGS000925	73	9071	7108	439910	0.0285104381107085	1.02892075076718	0.810050780649521	0.0129408800581861	1.01302497561181	0.216057694864565	-0.127748387985213	0.880074788679569	0.280931524071537	0.864815401239142	FALSE
J10_LOWERINF	CD2_BENIGN_SKIN_EXALLC	PGS000925	150	8994	9890	437128	0.0499872259329768	1.05125766745435	0.546354083268679	0.012301632244341	1.01237760854682	0.241667143453903	-0.0214598795782722	0.978768745296257	0.793424048251715	0.979543463860687	FALSE
J10_LOWERINF	CD2_BENIGN_UTERUS_OTH_EXALLC	PGS000925	47	9097	1503	445515	-0.191377067426216	0.825821139184787	0.194585918415708	0.0123445927789113	1.01242110176431	0.237972633398953	-0.0759895029155332	0.92682593547845	0.60333006447665	0.952619121960325	FALSE
J10_LOWERINF	CD2_BENIGN_FEMALE_GEN_OTH_EXALLC	PGS000925	17	9127	1160	445858	-0.285867461562997	0.751362193718578	0.247184959396222	0.0123249723280529	1.0124012378007	0.237913083489925	-0.182693492597114	0.833023444463656	0.461172709571887	0.923919035898731	FALSE
J10_LOWERINF	CD2_BENIGN_URINARY_EXALLC	PGS000925	22	9122	856	446162	0.316231789416683	1.37194822185208	0.161177510599314	0.011154636459899	1.01121708138467	0.284992270002573	0.302514902211551	1.35325784280557	0.141113971839036	0.773619149935462	FALSE
J10_LOWERINF	CD2_BENIGN_EYE_EXALLC	PGS000925	21	9123	1934	445084	-0.207840194739919	0.812336842040192	0.34260962398146	0.0118781305112943	1.01194895564913	0.254825662695373	0.0368124030483647	1.03749837104914	0.869764597673224	0.987889232195232	FALSE
J10_LOWERINF	CD2_BENIGN_MENINGES_EXALLC	PGS000925	30	9114	2009	445009	0.0551344328150755	1.05668265795199	0.765383213891797	0.0126929135569017	1.01277381049445	0.223975645791917	-0.223132133906539	0.80000913397828	0.211946657567966	0.827145146903667	FALSE
J10_LOWERINF	CD2_BENIGN_BRAIN_CNS_EXALLC	PGS000925	29	9115	1515	445503	0.255600057492561	1.29123620441144	0.191656400850802	0.0129834837329177	1.01306813511774	0.213469874055297	-0.330256543554274	0.718739321837914	0.0737795351301307	0.683502178427278	FALSE
J10_LOWERINF	CD2_BENIGN_ENDOCRINE_OTH_EXALLC	PGS000925	45	9099	2612	444406	0.349945214780253	1.41898980679534	0.0204691903841289	0.0128397944358219	1.01292257852721	0.218977194603308	-0.211879353263412	0.809062302405011	0.164486168336144	0.795990752558827	FALSE
J10_LOWERINF	CD2_BENIGN_OTHER_NOS_EXALLC	PGS000925	14	9130	768	446250	0.0188956652501545	1.01907531810213	0.945359825408413	0.0123609608345752	1.01243767326488	0.235866292342786	-0.284360190398644	0.752495554213381	0.302934903188804	0.87495553137748	FALSE
J10_LOWERINF	CD2_PRIMARY_LYMPHOID_HEMATOPOIETIC_EXALLC	PGS000925	155	8989	4966	442052	0.912659550544422	2.49093850859155	6.48213326090832e-29	0.0113296007163182	1.01139402370823	0.280946484809889	0.0299904058186591	1.03044464763328	0.715897033818021	0.969810269941343	FALSE
J10_LOWERINF	CD2_INSITU_CERVIX_UTERI_EXALLC	PGS000925	29	9115	2490	444528	0.245768983676877	1.27860416098849	0.209189640223395	0.0129709443535362	1.0130554319517	0.214477130840432	-0.340778918743268	0.711216127381912	0.0860489172065836	0.705690250572612	FALSE
J10_LOWERINF	C3_COLORECTAL_EXALLC	PGS000925	69	9075	5399	441619	-0.169207235290175	0.844333909471469	0.165348637643936	0.0112195755483156	1.01128275103236	0.283364798052947	0.0989365151031566	1.10399621024858	0.41708604958712	0.913454465829421	FALSE
J10_LOWERINF	C3_RESPIRATORY_INTRATHORACIC_EXALLC	PGS000925	94	9050	2817	444201	1.0479426292584	2.8517779140139	1.00618000022915e-23	0.0119879381939657	1.01206008152006	0.252357328804651	-0.018203859744686	0.981960829668332	0.864009002361142	0.987770089642022	FALSE
J10_LOWERINF	C3_MELANOMA_EXALLC	PGS000925	38	9106	3374	443644	-0.311467708779392	0.732371259285444	0.0581534485189715	0.0123629875502931	1.0124397251903	0.236440735424203	-0.106777214854344	0.898725873463256	0.500537860355149	0.932191788734814	FALSE
J10_LOWERINF	C3_MESTOTHEL_SOFTTISSUE_EXALLC	PGS000925	17	9127	751	446267	0.529860638368626	1.69869555913771	0.0371267417314458	0.0114816089315211	1.01154777559412	0.270985365572914	0.188608989294722	1.20756868787434	0.421285063171457	0.914482373761722	FALSE
J10_LOWERINF	C3_FEMALE_GENITAL_EXALLC	PGS000925	42	9102	3690	443328	-0.388353492220607	0.678172572159503	0.0138030188806906	0.0112751865532887	1.01133899104623	0.28085587802966	0.178731843585337	1.19570006653107	0.266758331203476	0.85857088295747	FALSE
J10_LOWERINF	C3_MALE_GENITAL_EXALLC	PGS000925	160	8984	10650	436368	-0.050145862761384	0.951090685668807	0.5373690196926	0.0135424616955431	1.0136345761792	0.198302830751874	-0.0875430084145953	0.916179467377149	0.267863926157444	0.859234675301621	FALSE
J10_LOWERINF	C3_KIDNEY_NOTRENALPELVIS_EXALLC	PGS000925	24	9120	1725	445293	-0.0855495801645959	0.918007626956576	0.675985538692102	0.011950183476434	1.01202187219885	0.252043750820616	0.000366316237595373	1.00036638333958	0.998594051335043	0.999891678931414	FALSE
J10_LOWERINF	C3_ENDOCRINE_EXALLC	PGS000925	26	9118	1879	445139	0.122963473872914	1.13084311487379	0.53206787287233	0.012188477139937	1.01226305933386	0.242758591214695	-0.0936071798584374	0.910640409885293	0.639823329949199	0.958830352203012	FALSE
J10_LOWERINF	C3_UNCERTAIN_SECONDARY_EXALLC	PGS000925	47	9097	2092	444926	0.550192522393744	1.73358674001082	0.000209422816436109	0.0110573521310535	1.01111871059463	0.289773419978087	0.218248928150464	1.24389666998052	0.158808766442361	0.791463614665265	FALSE
J10_LOWERINF	C3_NSCLC_ADENO_EXALLC	PGS000925	28	9116	925	446093	0.989023468911008	2.6886076809997	1.96526271861749e-07	0.0117231049777976	1.01179208988182	0.261294903718146	0.100194219827493	1.10538558502632	0.601376895430628	0.952132539591225	FALSE
J10_LOWERINF	CD2_LEIOMYOMA_ENDOMETRIOSIS_EXALLC	PGS000925	76	9068	5005	442013	-0.374274928000949	0.687787793710036	0.00145259431673187	0.0133555074811336	1.01344509063642	0.202310954926223	-0.180328345166382	0.834995999495274	0.12422492697261	0.756637145921669	FALSE
J10_LOWERINF	C3_HEAD_AND_NECK_EXALLC	PGS000925	29	9115	1825	445193	0.0502170651637718	1.05149931547704	0.788817916509717	0.0115972605669931	1.01166476951386	0.266495459410667	0.108649580292646	1.1147716439366	0.553433632963202	0.943257700261994	FALSE
J10_LOWERINF	CD2_BENIGN_COLORECANI_EXALLC	PGS000925	234	8910	13872	433146	0.125556081898428	1.13377875164238	0.0626258842369355	0.0134108836713817	1.01350121291847	0.203988255220698	-0.0540457307563528	0.947388780705643	0.409732090897919	0.911532357643546	FALSE
J10_LOWERINF	CD2_BENIGN_OTHERDIGESTIVE_EXALLC	PGS000925	69	9075	3427	443591	0.391211332408865	1.47877099262952	0.00131750251988417	0.0113040726458169	1.01136820509984	0.279814380017273	0.0843537841440521	1.08801374773966	0.482936392971634	0.928615099538901	FALSE
J10_LOWERINF	C3_DIGESTIVE_ORGANS_EXALLC	PGS000925	120	9024	7993	439025	0.0657904323935578	1.0680028749056	0.481836897461195	0.0101485278270418	1.01020019878235	0.333162928410726	0.142271267493542	1.15288934752619	0.126566590539382	0.75878617029327	FALSE
J10_LOWERINF	C3_SKIN_EXALLC	PGS000925	311	8833	16364	430654	-0.0170930807187987	0.983052177172918	0.771673897808654	0.011225867723598	1.01128911422071	0.289607922516212	0.021060769375214	1.02128411254924	0.715228637623643	0.969700876874626	FALSE
J10_LOWERINF	C3_URINARY_TRACT_EXALLC	PGS000925	29	9115	1865	445153	0.0138359701772366	1.01393213018982	0.940854179138433	0.0120678920452268	1.01214100285623	0.247540453429384	-0.0381512390776086	0.962567352083653	0.839294888621038	0.985002658942356	FALSE
J10_LOWERINF	C3_CANCER_WIDE_EXALLC	PGS000925	1179	7965	67774	379244	0.152889583725039	1.16519631520286	5.27662806948138e-06	0.00618695502303513	1.00620613376153	0.579175938645812	0.0459835012961552	1.04705713572884	0.14116776955203	0.773619149935462	FALSE
J10_LOWERINF	CD2_BENIGN_EXALLC	PGS000925	1453	7691	88450	358568	0.0139163769709611	1.01401366049921	0.649013927998491	0.016541601767368	1.01667917155666	0.144843037898914	-0.0292836695346661	0.971140942290634	0.307308841923075	0.876043155370796	FALSE
J10_LOWERINF	CD2_INSITU_SKIN_EXALLC	PGS000925	16	9128	998	446020	0.0985693511783633	1.10359093707246	0.695487860793905	0.0118924960043109	1.0119634928992	0.254181226489124	0.0245781367543206	1.02488266898396	0.919320808880573	0.993035803070702	FALSE
J10_LOWERINF	C3_CANCER_EXALLC	PGS000925	1095	8049	62811	384207	0.147969379308586	1.15947739181997	1.8182975373232e-05	0.00580682370969459	1.0058237159915	0.600850723084614	0.0530385923154825	1.0544703387861	0.0999806168060145	0.72690079658423	FALSE
J10_LOWERINF	CD2_INSITU_EXALLC	PGS000925	117	9027	8343	438675	0.140271464472457	1.15058609971459	0.14046531942813	0.0140289774837322	1.01412784538586	0.181007070257938	-0.158969428245909	0.853022436962681	0.0829055432417142	0.699986038399556	FALSE
J10_NASALPOLYP	Q17_CONGEN_MALFO_DEFORMAT_CHROMOSOMAL_ABNORMALITI	PGS001848	65	1668	26010	439675	0.0563798844531798	1.05799952497617	0.686590214852984	0.484973897804534	1.62413261486397	5.86466093525099e-89	-0.0408511548352287	0.959972006505777	0.745066121430017	0.973735033932947	FALSE
J10_NASALPOLYP	R18_SYMPTOMS_SIGNS_ABNORMAL_CLINI_LABOR_FINDI_NOT_ELSEW_CLASSIFIED	PGS001848	647	1086	246135	219550	0.284158723339379	1.32864380079826	1.14627283991723e-06	0.501358893352835	1.65096323002237	1.14225540919592e-62	-0.049777179026772	0.951441401982482	0.312081381403547	0.877331389238172	FALSE
J10_NASALPOLYP	ST19_INJURY_POISO_CERTA_OTHER_CONSE_EXTER_CAUSES	PGS001848	604	1129	212075	253610	0.136421247393418	1.14616461077076	0.0176730233049642	0.487778971624414	1.62869482241496	1.30335982616549e-61	-0.0127904195832989	0.987291030204456	0.797969476118187	0.980225798405532	FALSE
J10_NASALPOLYP	VWXY20_EXTER_CAUSES_MORBIDI_MORTA	PGS001848	476	1257	170506	295179	0.147362886791089	1.15877439066165	0.0158982524577528	0.487064138539618	1.62753099349213	2.47877455564034e-68	-0.0135130817807264	0.986577810038734	0.800581007486267	0.980373000581854	FALSE
J10_NASALPOLYP	Z21_FACTO_INFLUENCI_HEALTH_STATUS_CONTACT_W_HEALTH_SERVI	PGS001848	569	1164	265941	199744	0.178253500189898	1.19512824807501	0.00377205872330636	0.515169336451489	1.67392193379951	1.31653251529183e-70	-0.0977424523218205	0.906882439145965	0.054079652056767	0.647333415010189	FALSE
J10_NASALPOLYP	AB1_VIRAL_OTHER_INTEST_INFECTIONS	PGS001848	15	1718	8416	457269	-0.464290860826548	0.628580698374069	0.125299177682636	0.48403023502663	1.62260070428612	3.28247803683112e-91	-0.0125217536346411	0.987556317320899	0.961448278369558	0.996678149032432	FALSE
J10_NASALPOLYP	AB1_GASTROENTERITIS_NOS	PGS001848	73	1660	26327	439358	0.0274686773779835	1.02784941966417	0.849527509338709	0.476019275087968	1.60965404188268	2.59070809232004e-85	0.173443960121925	1.18939403140544	0.144322840884796	0.77734201042501	FALSE
J10_NASALPOLYP	AB1_OTHER_SEPSIS	PGS001848	11	1722	6615	459070	-0.387473459911439	0.678769648618949	0.315182408411771	0.481816844142732	1.6190132263891	1.37006096089132e-90	0.272980147070292	1.31387416031446	0.36627116738936	0.896083961760064	FALSE
J10_NASALPOLYP	AB1_ERYSIPELAS	PGS001848	37	1696	14329	451356	0.0539655826483698	1.05544827579552	0.77458701219775	0.48302316292388	1.62096745092291	1.1557721279177e-89	0.0175040052600535	1.01765809812793	0.915013268596857	0.992777841141723	FALSE
J10_NASALPOLYP	AB1_BACTINF_NOS	PGS001848	17	1716	9866	455819	0.0345318713519825	1.03513501900292	0.892908165523586	0.490824478967928	1.63366258529643	1.07871872938935e-93	-0.802450167094441	0.448229380706403	0.00130105677326505	0.158639014235764	FALSE
J10_NASALPOLYP	AB1_SEXUAL_TRANSMISSION_NOS	PGS001848	13	1720	6035	459650	0.37444577000365	1.45418523815601	0.191485893343646	0.485727343782546	1.62535677216068	6.06583512195822e-92	-0.322945779478438	0.724013109672108	0.246239045353173	0.847311134018234	FALSE
J10_NASALPOLYP	AB1_RUBELLA	PGS001848	11	1722	1138	464547	0.329246621928027	1.38992059821969	0.47197237428009	0.48018620015878	1.61637534351997	5.16342175105977e-90	0.665965842848326	1.9463695008539	0.0531673982978253	0.645573426509137	FALSE
J10_NASALPOLYP	AB1_VIRAL_NOS	PGS001848	15	1718	6216	459469	-0.129979282458342	0.878113623087679	0.664724584697901	0.482828426733368	1.6206518206299	9.65614748910537e-91	0.0732202800598676	1.07596752500269	0.773923079673041	0.977141436974465	FALSE
J10_NASALPOLYP	CD2_BENIGN_COLON_NOS	PGS001848	21	1712	4894	460791	0.830656395135191	2.29482455768028	0.000297463097115389	0.485747950956576	1.62539026651566	1.59354715103855e-91	-0.196674472655339	0.821457996833688	0.36796602654614	0.896679652500845	FALSE
J10_NASALPOLYP	CD2_BENIGN_RECTUM	PGS001848	12	1721	3462	462223	0.618719171718579	1.85654859839175	0.0589585337482451	0.482894512713395	1.6207589265328	6.37267192914148e-91	0.0899469132611734	1.09411619910256	0.751447049036485	0.974717310755582	FALSE
J10_NASALPOLYP	CD2_BENIGN_LIPO_NOS	PGS001848	15	1718	2609	463076	0.607313283230272	1.83549331746238	0.0293544421245933	0.484180314446705	1.62284424153334	3.22679512622693e-91	-0.0890677689081655	0.914783577589515	0.723301471810017	0.971068004189552	FALSE
J10_NASALPOLYP	CD2_BENIGN_SKIN_FACE	PGS001848	12	1721	2565	463120	0.754599591340793	2.12675977981204	0.0286332936258343	0.482239976169297	1.6196984276917	1.0817476425486e-90	0.178307925888607	1.19519329553507	0.536141479846608	0.939336452440419	FALSE
J10_NASALPOLYP	CD2_BENIGN_LEIOMYOMA_UTERI	PGS001848	76	1657	32918	432767	-0.240275640190181	0.786411064693597	0.0562155239941952	0.488780393082734	1.63032664929604	1.15541983084498e-89	-0.139725192961387	0.869597173990469	0.225593975899795	0.83364419331168	FALSE
J10_NASALPOLYP	C3_BREAST	PGS001848	17	1716	16868	448817	-0.801082011137899	0.448843048104142	0.00283328289969545	0.482212630734479	1.6196541369395	1.65697079029537e-90	-0.0118523123812794	0.988217649596587	0.960993902288472	0.996658487302973	FALSE
J10_NASALPOLYP	C3_PROSTATE	PGS001848	22	1711	10384	455301	0.0245501258796842	1.02485396152606	0.922827449591918	0.480262990912461	1.61649947096669	1.51108187871111e-89	0.151761017646066	1.16388205591989	0.481670385925105	0.928382166957268	FALSE
J10_NASALPOLYP	D3_SARCOIDOSIS	PGS001848	21	1712	3783	461902	0.846953680026046	2.33253038401159	0.000306558261947975	0.484287956667088	1.62301893749299	5.36906102339463e-91	-0.0163340701426426	0.983798607410693	0.941509620193722	0.994984496351227	FALSE
J10_NASALPOLYP	D3_ANAEMIA_IRONDEF_NAS	PGS001848	11	1722	6715	458970	0.0309546312680539	1.03143870775874	0.924585375109917	0.484015167679438	1.62257625618214	2.23773549855738e-91	-0.0859639128735198	0.91762734515672	0.77169174122952	0.976796703100461	FALSE
J10_NASALPOLYP	E4_OBESITYCAL	PGS001848	27	1706	12746	452939	0.41558573243944	1.51525801658798	0.034292532135305	0.489411654878079	1.63135613712765	1.34106883487981e-92	-0.396478690078907	0.672684611404489	0.0440073354063166	0.616901231293565	FALSE
J10_NASALPOLYP	E4_OBESITYNAS	PGS001848	23	1710	9831	455854	0.341053289133928	1.40642818620524	0.109444457841859	0.487947414929907	1.62896918826139	3.09404695271633e-92	-0.342603012938683	0.709919984674854	0.101722190279438	0.728695798079279	FALSE
J10_NASALPOLYP	E4_HYTHYNAS	PGS001848	85	1648	44398	421287	0.195717480196455	1.21618326093747	0.114892768822686	0.487930645756972	1.6289418720244	6.8222575345804e-89	-0.0963326138044335	0.908161898643129	0.380420924111058	0.902045327725505	FALSE
J10_NASALPOLYP	E4_HYTHY_AI_EXCL	PGS001848	17	1716	8980	456705	0.241469024521023	1.27311801886633	0.331111265562652	0.486418665419996	1.62648080495518	5.6100426276878e-92	-0.3047676750772	0.737294646417287	0.211127899986687	0.826781815755539	FALSE
J10_NASALPOLYP	E4_GOITREMULTINOD	PGS001848	13	1720	5809	459876	0.152444215357792	1.16467748916537	0.598454571242406	0.484994288531738	1.62416573244671	1.17953904954207e-91	-0.206604840361283	0.813340986024065	0.456748978767361	0.922713714698249	FALSE
J10_NASALPOLYP	E4_THYTOXNAS	PGS001848	12	1721	5414	460271	0.415656517826984	1.51536527851016	0.169842475052213	0.484758359313222	1.62378258949379	1.21389857576945e-91	-0.197773139958378	0.82055598338882	0.499725418390651	0.932098553567459	FALSE
J10_NASALPOLYP	E4_PCOS_BROAD_EXCLUSIONS	PGS001848	12	1721	4639	461046	0.0960997812134325	1.100868904549	0.791335795824467	0.481581402390423	1.61863208794778	1.9799271116023e-90	0.255814058611402	1.29151255997302	0.362727811134975	0.894781302995991	FALSE
J10_NASALPOLYP	E4_PCOS_CONSORTIUM_EXCLUSIONS	PGS001848	103	1630	45590	420095	0.341886515633706	1.40760054779356	0.00244583410482988	0.495730402779019	1.64169690122963	1.09148801913418e-90	-0.207758801816485	0.812402963201439	0.0381064570388759	0.591622015670326	FALSE
J10_NASALPOLYP	E4_HYPERLIPNAS	PGS001848	18	1715	8603	457082	-0.12526976843065	0.882258864889103	0.641786346996373	0.482819730396035	1.62063772695624	1.44039375842726e-90	0.0610677708835145	1.06297095022664	0.791717068153269	0.979274478744998	FALSE
J10_NASALPOLYP	F5_ALCOHOLAC	PGS001848	25	1708	7790	457895	-0.025033231174488	0.975277501872983	0.905595959478445	0.485770694519055	1.62542723410112	2.56586979726451e-91	-0.161430278199588	0.850925857479992	0.418245630913075	0.913722639093608	FALSE
J10_NASALPOLYP	F5_ALCOHOL_DEPENDENCE	PGS001848	31	1702	9277	456408	-0.0181621958309502	0.982001742851927	0.924217592860752	0.486323190564119	1.62632552434755	3.30355854769906e-91	-0.159761815406843	0.852346780661685	0.372828785457596	0.899023320495464	FALSE
J10_NASALPOLYP	F5_SCHZPHR	PGS001848	18	1715	6452	459233	-0.158966680150034	0.853024781153343	0.574572142370111	0.481596992440008	1.61865732269899	3.93077500993197e-90	0.175595850608383	1.19195623290607	0.446738257522954	0.920520990093922	FALSE
J10_NASALPOLYP	F5_PSYTRANS	PGS001848	15	1718	4306	461379	0.29239552518166	1.33963277136217	0.292989399154239	0.484251847810756	1.62296033319343	2.79048074259151e-91	-0.0905260413918677	0.913450546067598	0.726214883915069	0.971295852060928	FALSE
J10_NASALPOLYP	F5_PSYCHOTH	PGS001848	20	1713	7434	458251	0.138045021861048	1.14802723543336	0.580997822993289	0.483574668387262	1.62186166988872	8.86081554622614e-91	-0.010117396318415	0.989933612365753	0.964049341373473	0.997056190040464	FALSE
J10_NASALPOLYP	F5_PANIC	PGS001848	13	1720	4720	460965	0.583887250805726	1.7929947217434	0.0552113055682828	0.483876155376804	1.62235071379751	3.18678866839737e-91	-0.0658318120546959	0.936288323459216	0.806769217187787	0.981094979890605	FALSE
J10_NASALPOLYP	F5_ANXIETY	PGS001848	33	1700	15775	449910	0.172580303743471	1.18836724712195	0.398444961478111	0.481208325235154	1.61802832592489	3.29291515452758e-89	0.1191804334606	1.12657317144691	0.489356143319524	0.93004452070524	FALSE
J10_NASALPOLYP	F5_ADO	PGS001848	108	1625	47283	418402	0.228147167514575	1.25627019399077	0.0322080253301383	0.49350184902996	1.63804236512315	1.08613796131238e-89	-0.16272651515689	0.849823570502503	0.098457821908494	0.724571485103343	FALSE
J10_NASALPOLYP	F5_STRESSOTH	PGS001848	27	1706	13183	452502	0.162980073515146	1.17701323571838	0.449425934150066	0.483595577326963	1.62189558165111	2.01298951466317e-90	-0.0084554948991645	0.99158015225563	0.965090578532795	0.997184983384839	FALSE
J10_NASALPOLYP	F5_SOMATOFORM	PGS001848	11	1722	4670	461015	0.122593824636804	1.13042517683022	0.720264653883968	0.483038743560059	1.62099270682378	5.26891045453073e-91	0.0605290620585993	1.06239847260834	0.834694859703638	0.984502996656508	FALSE
J10_NASALPOLYP	F5_PERSMOOD	PGS001848	22	1711	6880	458805	0.274585197236515	1.31598468755183	0.211558301810033	0.486721816060683	1.62697394839787	8.09592271777129e-92	-0.253994111255772	0.775696369910548	0.231402332066238	0.838174173047085	FALSE
J10_NASALPOLYP	AUD	PGS001848	39	1694	14241	451444	-0.0242420464431185	0.97604943187066	0.883698868561229	0.490284690463742	1.63278099097181	2.94960058517263e-92	-0.301911439963672	0.739403543594773	0.059746601123484	0.656779321131833	FALSE
J10_NASALPOLYP	G6_SLEEPAPNO	PGS001848	90	1643	31886	433799	0.36864346597072	1.4457720448405	0.00184073166946181	0.489012756078414	1.63070552089637	4.35883768441866e-89	-0.110975281845717	0.894960870436501	0.302939871801432	0.87495553137748	FALSE
J10_NASALPOLYP	G6_EPLEPSY	PGS001848	22	1711	10237	455448	-0.421489915587651	0.656068604426533	0.108798073723008	0.48114557972782	1.61792680510172	8.11863182101621e-90	0.197306452239496	1.21811727828114	0.360027678349753	0.894243822503053	FALSE
J10_NASALPOLYP	FE	PGS001848	11	1722	5314	460371	-0.0776038104403274	0.925330960396053	0.81389647719077	0.483776249936776	1.62218864023172	2.46231060284851e-91	-0.0543515301146694	0.947099114116613	0.859473488426683	0.987144962509209	FALSE
J10_NASALPOLYP	G6_MIGRAINE_NO_AURA	PGS001848	15	1718	6433	459252	0.570942273734264	1.76993402828238	0.0334601857212059	0.485618150746561	1.62517930420948	8.7855037796433e-92	-0.253267889550679	0.776259902050807	0.326001853859732	0.88209713816447	FALSE
J10_NASALPOLYP	G6_MIGRAINE_WITH_AURA	PGS001848	12	1721	7134	458551	0.0951008123962112	1.09976971995848	0.777110101583397	0.482621827076696	1.62031702910527	7.8842695717495e-91	0.124417500047938	1.13248858635206	0.664490374734017	0.962683039201048	FALSE
J10_NASALPOLYP	G6_ROOTPLEXOTHUNS	PGS001848	16	1717	4236	461449	0.438702809274542	1.55069436691659	0.16899281146836	0.480306038892442	1.61656905950137	8.96918938300298e-90	0.403298744118687	1.4967539713251	0.114217535045019	0.745147506356367	FALSE
J10_NASALPOLYP	G6_CARPTU	PGS001848	32	1701	19751	445934	-0.106473669691893	0.898998718762856	0.590736246471814	0.483640741023332	1.62196883410486	3.94744273195388e-90	-0.0089558593823716	0.99108412487278	0.959203486334631	0.996515663516679	FALSE
J10_NASALPOLYP	G6_TIA	PGS001848	36	1697	12370	453315	0.123072328617526	1.13096621921238	0.547769689787388	0.479108944404239	1.61463503142858	2.587782485877e-88	0.204985685501831	1.22750749368365	0.217637672156161	0.829532780813803	FALSE
J10_NASALPOLYP	H7_CATARACTSENILE	PGS001848	47	1686	34758	430927	-0.32019826812132	0.726005079139918	0.0451917750705758	0.488625348819479	1.63007389609631	2.89430108338845e-91	-0.178979824426111	0.836122768483559	0.226461832233886	0.834462383334704	FALSE
J10_NASALPOLYP	H7_CATARACTOTHER	PGS001848	14	1719	11364	454321	-0.47230627077806	0.623562504695645	0.0837709600578595	0.486185051120511	1.62610088016096	5.04559073361758e-92	-0.320051530528104	0.726111619194418	0.230045147148794	0.837024315960152	FALSE
J10_NASALPOLYP	H7_BLEPHAROCHALASIS	PGS001848	11	1722	6542	459143	-0.27609377021039	0.758741780049038	0.490688103760768	0.481099211973906	1.61785178720899	2.63939865033194e-90	0.369389160051655	1.44685055056441	0.217753335961841	0.829715866266463	FALSE
J10_NASALPOLYP	H7_LACRIGLAND	PGS001848	17	1716	7757	457928	0.460663609225233	1.58512553997658	0.0757089908765283	0.484956222735468	1.62410390846152	1.99014309062163e-91	-0.16720997989454	0.846021945085863	0.489602056295965	0.930169705091517	FALSE
J10_NASALPOLYP	H7_CONJUNCTIVITISACUNONATOPIC	PGS001848	17	1716	7880	457805	0.188443482729737	1.20736884386703	0.49025618041258	0.483741202276081	1.62213178731096	5.50685839616081e-91	-0.0384156419818572	0.962312880123273	0.874042069951558	0.988379021677203	FALSE
J10_NASALPOLYP	H7_IRIDOACUTE	PGS001848	19	1714	5652	460033	0.572180220541913	1.77212646924509	0.0154130788816288	0.486679263404537	1.62690471780786	5.45957744854683e-92	-0.314128394124113	0.730425239829721	0.170504607873883	0.801739277397105	FALSE
J10_NASALPOLYP	H7_RETINALBREAK	PGS001848	14	1719	3593	462092	0.399983560905462	1.49180017359561	0.288066424177785	0.4789279620012	1.61434283734235	2.45876724211911e-89	0.482864334978557	1.62071001643769	0.053530210042865	0.646301487223334	FALSE
J10_NASALPOLYP	H7_GLAUCSUSP	PGS001848	19	1714	7922	457763	0.308625151403562	1.36155189901631	0.191420348132677	0.486636624067669	1.62683534914848	5.48988879430475e-92	-0.304226209891622	0.737693973901044	0.190571829180552	0.81476902143771	FALSE
J10_NASALPOLYP	H7_GLAUCOMA_POAG	PGS001848	14	1719	5291	460394	0.267628423322981	1.30686145054997	0.321885456862107	0.487822587193188	1.62876586041517	1.39627509098564e-92	-0.512764486814611	0.598837809199302	0.0478575947453647	0.629116872157005	FALSE
J10_NASALPOLYP	H7_VITROTH	PGS001848	13	1720	8844	456841	-0.114355947252418	0.891940415631706	0.717210102253812	0.48297871540271	1.62089540453898	6.27941326129073e-91	0.064898034410059	1.06705021643214	0.816876479275913	0.982144308056421	FALSE
J10_NASALPOLYP	H7_VISUDISTURBSUB	PGS001848	13	1720	5727	459958	0.416028263273767	1.51592871337334	0.16820953839823	0.484002712002293	1.62255604602201	2.72228048801051e-91	-0.0802314245069934	0.92290273935918	0.772037463546642	0.976796703100461	FALSE
J10_NASALPOLYP	H8_NONSUPPNAS	PGS001848	19	1714	9687	455998	-0.0347854147503939	0.965812643169959	0.88777719109122	0.485459792229797	1.62492196360196	1.78778351910112e-91	-0.174737958299109	0.839677022338288	0.437532385719937	0.918644928314154	FALSE
J10_NASALPOLYP	H8_SUP_ACUTE	PGS001848	23	1710	11563	454122	-0.0845354005952629	0.918939123809023	0.706458755737721	0.486185336965396	1.62610134497365	1.69953659065791e-91	-0.189272019641871	0.827561363128761	0.353411243454296	0.892368148168535	FALSE
J10_NASALPOLYP	H8_EUSTSALP	PGS001848	11	1722	2730	462955	0.392043733434854	1.48000243557707	0.254951776083387	0.483399953063068	1.62157833055385	3.71054929113549e-91	-0.00864904923263535	0.991388246192902	0.976702716695684	0.998111669935883	FALSE
J10_NASALPOLYP	H8_HL_SEN_NAS	PGS001848	43	1690	23257	442428	-0.0532632026325051	0.948130429213325	0.749080578958988	0.486515574118547	1.62663843273083	1.09832208232248e-90	-0.124074446432139	0.883314078853278	0.42172188895482	0.914678112833768	FALSE
J10_NASALPOLYP	H8_HL_MIX_NAS	PGS001848	11	1722	2806	462879	0.657538809492972	1.93003629703333	0.0452854923144474	0.489224755457274	1.6310512661015	2.46694908091258e-93	-0.898228388325211	0.407290581704737	0.00216804448331222	0.206888079385387	FALSE
J10_NASALPOLYP	H8_TINNITUS	PGS001848	12	1721	5956	459729	0.107587224683734	1.11358798887063	0.728713505913482	0.484243923783492	1.62294747286245	1.98236402287894e-91	-0.115621008671495	0.89081276964488	0.686763118405976	0.966137557050647	FALSE
J10_NASALPOLYP	I9_ANGINA	PGS001848	80	1653	25828	439857	-0.168503792481241	0.844928059039046	0.189908675998927	0.484657870519406	1.62361942573816	5.69509429656861e-88	-0.0216080909276676	0.978623691409352	0.847973878604198	0.985886529990473	FALSE
J10_NASALPOLYP	I9_MI_STRICT	PGS001848	46	1687	14860	450825	-0.264174209274376	0.767839763196511	0.122016876644087	0.482457830576787	1.62005132457165	5.59875079316463e-89	0.0446240756789252	1.04563470649825	0.762073433186025	0.976135992595446	FALSE
J10_NASALPOLYP	I9_MI	PGS001848	48	1685	16390	449295	-0.294294641373021	0.745056934501437	0.0795952531072828	0.482230690276832	1.61968338741611	8.10712960574432e-89	0.051942979941711	1.05331568067951	0.720163930302355	0.970463860283303	FALSE
J10_NASALPOLYP	I9_POSTAMI	PGS001848	11	1722	2735	462950	-0.40639007060022	0.666050310102592	0.217990960906824	0.483562904606599	1.62184259077599	3.16286436940416e-91	-0.0230970725741025	0.977167622992668	0.938542792039391	0.994905432339387	FALSE
J10_NASALPOLYP	I9_CORATHER	PGS001848	63	1670	28544	437141	-0.340576898056374	0.711359822266677	0.02378490555663	0.479883710362645	1.61588648041361	3.20943312472278e-87	0.10416470485455	1.10978322654839	0.413625088385977	0.912767771417166	FALSE
J10_NASALPOLYP	I9_STR	PGS001848	28	1705	14213	451472	-0.219436071354619	0.802971488931812	0.276630344410531	0.486041267133315	1.6258670897009	2.59978489782905e-91	-0.160232403067837	0.851945771146283	0.400818156523912	0.908484913275651	FALSE
J10_NASALPOLYP	I9_STR_SAH	PGS001848	32	1701	16217	449468	-0.284129486953219	0.752669177557386	0.132331257052862	0.486638618994895	1.62683859456984	2.69345634817049e-91	-0.166461569926636	0.846655353337591	0.34819624123038	0.890829898693102	FALSE
J10_NASALPOLYP	I9_SEQULAE	PGS001848	19	1714	5278	460407	0.466476058638906	1.59436583033724	0.0531976683291941	0.485672387461816	1.62526745098701	1.35392524693311e-91	-0.215653158833019	0.806014812515956	0.350103124006842	0.891411008419312	FALSE
J10_NASALPOLYP	I9_PAROXTAC	PGS001848	29	1704	7773	457912	0.672156346305838	1.95845587976559	0.000481659370029393	0.487954941016256	1.62898144807029	6.8221276864734e-92	-0.269835971803573	0.763504720368518	0.141862398130373	0.774139673669331	FALSE
J10_NASALPOLYP	I9_OTHARR	PGS001848	48	1685	21864	443821	0.0723039181493771	1.07498200096317	0.649596811186019	0.485409985064848	1.62484103286118	6.2868632739023e-90	-0.0694386248197937	0.932917389600387	0.628859810272426	0.956662525687761	FALSE
J10_NASALPOLYP	I9_HYPTENS	PGS001848	292	1441	96319	369366	0.0319202887784967	1.03243520535371	0.662844879330159	0.504158833748104	1.65559230620571	2.72607970478043e-83	-0.123303161930737	0.883995628112571	0.0529743609964254	0.644649628707871	FALSE
J10_NASALPOLYP	I9_HYPTENSESS	PGS001848	159	1574	68565	397120	0.0560892918208182	1.05769212277574	0.549131631585249	0.493301368769618	1.63771400287951	6.47897039597919e-87	-0.107777330736947	0.897827492760386	0.191729107653723	0.81521020517787	FALSE
J10_NASALPOLYP	I9_HYPTENSHD	PGS001848	11	1722	5118	460567	-0.245937909115565	0.781970776675277	0.434646395757655	0.484826523570561	1.62389327720052	1.0510665421791e-91	-0.208863385511604	0.811506091560505	0.486938842445463	0.92978346151672	FALSE
J10_NASALPOLYP	I9_STEMI	PGS001848	11	1722	3364	462321	0.0247201646175077	1.02502824121686	0.938596269927856	0.484455016427067	1.62329010129678	1.51826699510693e-91	-0.152962918675173	0.858161542988334	0.606494372859573	0.953007385350018	FALSE
J10_NASALPOLYP	I9_NSTEMI	PGS001848	12	1721	7403	458282	-0.443229066661596	0.64196013857837	0.146126714474184	0.484888394596957	1.62399375225255	1.23798782507083e-91	-0.175798205222138	0.838787229142618	0.536430180233951	0.939377855892323	FALSE
J10_NASALPOLYP	I9_IHD	PGS001848	131	1602	45970	419715	-0.276049809800196	0.758775135382072	0.00847965475217756	0.481939060696801	1.61921110869862	2.21441939866432e-84	0.0246269035057608	1.02493265040104	0.783837220815996	0.978539583113192	FALSE
J10_NASALPOLYP	I9_UAP	PGS001848	26	1707	8865	456820	-0.1568187794324	0.854858962807825	0.504075351176124	0.480879678813566	1.61749665407636	2.33306836070497e-89	0.160690121562821	1.17432101566509	0.392995056736666	0.9059000031739	FALSE
J10_NASALPOLYP	I9_PULMEMB	PGS001848	21	1712	5702	459983	0.674388466380213	1.96283227094784	0.00271344202598978	0.486705680009873	1.62694769567538	7.16359259451289e-92	-0.262518417875737	0.769112198825216	0.224462630876495	0.833305498489473	FALSE
J10_NASALPOLYP	I9_NONRHEVALV	PGS001848	20	1713	14441	451244	-0.393577053594908	0.674639332188256	0.0923129317236423	0.485973492143267	1.62575690030916	1.14072612417921e-91	-0.217047174672327	0.804891997893105	0.333556244167591	0.884863118961525	FALSE
J10_NASALPOLYP	I9_CARDMPRI	PGS001848	13	1720	2974	462711	0.504004433564567	1.65533670218294	0.110654525121266	0.482966192580546	1.62087510648117	6.37476760573584e-91	0.0756629307426978	1.07859895033041	0.788881597123288	0.978937934628531	FALSE
J10_NASALPOLYP	I9_HEARTFAIL	PGS001848	32	1701	16450	449235	-0.304754566800694	0.737304311142723	0.118543051348455	0.484881635624514	1.62398277576063	1.25394739969087e-90	-0.0680921920926766	0.934174346119246	0.700845424281758	0.968650674002057	FALSE
J10_NASALPOLYP	I9_HEARTFAIL_NS	PGS001848	61	1672	31425	434260	-0.227269794270495	0.796705806629944	0.119258077247357	0.484843981010847	1.62392162646789	4.49753253420948e-89	-0.03176130229089	0.968737789974898	0.805400779986656	0.980966501837435	FALSE
J10_NASALPOLYP	I9_ATHSCLE	PGS001848	13	1720	8249	457436	-0.66941399852392	0.512008527645395	0.0429352883009152	0.482516642500769	1.62014660570881	8.4527472149106e-91	0.148281366496138	1.1598391903458	0.602713167733402	0.952375400274051	FALSE
J10_NASALPOLYP	I9_VTE	PGS001848	42	1691	13942	451743	0.311426026760168	1.36537078178777	0.0617316193980317	0.486300002867111	1.62628781404127	1.1713257226911e-90	-0.117831162076385	0.888846110878272	0.450683060815427	0.921387939473721	FALSE
J10_NASALPOLYP	I9_PHLETHROMBDVTLOW	PGS001848	14	1719	4427	461258	0.298414080893457	1.34771973734644	0.305693722088684	0.483842469718166	1.62229606476562	3.27486984388244e-91	-0.0469363215826928	0.954148154300247	0.864080575019293	0.987788967170703	FALSE
J10_NASALPOLYP	I9_THROMBOTH	PGS001848	11	1722	3051	462634	0.282701924592626	1.32670964335551	0.451924276603982	0.481900130916902	1.61914807439351	1.29073517177014e-90	0.243918949613191	1.27624088647991	0.423292740629325	0.915131851760318	FALSE
J10_NASALPOLYP	I9_VARICVE	PGS001848	86	1647	30274	435411	-0.0017164721538645	0.998285000141958	0.988843450091678	0.48566108442371	1.6252490806309	3.8285657219811e-88	-0.0450502359577184	0.955949457590306	0.682781250986805	0.965291873461818	FALSE
J10_NASALPOLYP	I9_VARICVESOTH	PGS001848	11	1722	1889	463796	0.502235085391094	1.65241042477765	0.152820268958771	0.482634232715351	1.62033713029752	7.12294243813042e-91	0.13175762567845	1.14083177742721	0.655006503989028	0.961127455882409	FALSE
J10_NASALPOLYP	I9_TIA	PGS001848	36	1697	12370	453315	0.123072328617526	1.13096621921238	0.547769689787388	0.479108944404239	1.61463503142858	2.587782485877e-88	0.204985685501831	1.22750749368365	0.217637672156161	0.829532780813803	FALSE
J10_NASALPOLYP	J10_ASTHMA	PGS001848	238	1495	38396	427289	1.09141846869081	2.97849598082734	1.76081169732096e-40	0.471814252398871	1.60289962131359	1.20551467034041e-75	-0.0122152387164776	0.987859064460572	0.860003543092645	0.987144962509209	FALSE
J10_NASALPOLYP	J10_ASTHMA_MAIN	PGS001848	214	1519	32334	433351	1.10546029985966	3.02061453730547	2.06808578156364e-37	0.469568899393758	1.59930458340696	4.08951694799673e-76	0.0112704891415625	1.01133424038175	0.87639864462075	0.988647925219458	FALSE
J10_NASALPOLYP	J10_SINUSITIS	PGS001848	110	1623	20110	445575	0.825706375401097	2.28349319919493	2.12265937777812e-13	0.482120031236355	1.61950416472307	1.68361204235381e-85	-0.0278967625228187	0.972488758905101	0.772243531762824	0.976796703100461	FALSE
J10_NASALPOLYP	J10_PHARYNGITIS	PGS001848	14	1719	4823	460862	0.00410592182577671	1.00411436267133	0.990429526182571	0.481165059047185	1.61795832152163	3.59169349676155e-90	0.275015854942421	1.31655154855114	0.298141951917426	0.872458471923768	FALSE
J10_NASALPOLYP	J10_TONSILLITIS	PGS001848	50	1683	15238	450447	0.14620963438674	1.1574388015932	0.366726637028546	0.482424932098692	1.61999802822533	7.22839723081165e-89	0.0429350216109545	1.04387006365175	0.767057196671038	0.976528657485218	FALSE
J10_NASALPOLYP	J10_BRONCHITIS	PGS001848	31	1702	11185	454500	0.360573432001614	1.4341515672173	0.0659894385951308	0.48538126526444	1.62479436842112	7.46375649207813e-91	-0.119240425757661	0.887594374556401	0.505620793604118	0.933195256618325	FALSE
J10_NASALPOLYP	J10_ACUTELOWERNAS	PGS001848	26	1707	3977	461708	0.805674707058528	2.23820612295529	8.35227140164002e-05	0.487786883204631	1.62870770801567	5.93170857583361e-92	-0.325762587168596	0.721976573588818	0.0888808508741775	0.708580198655826	FALSE
J10_NASALPOLYP	J10_ACUTEUPPERINFEC	PGS001848	103	1630	35566	430119	0.117008217530463	1.12412866721415	0.296940250580162	0.487730744109429	1.62861627640506	7.30295433220952e-88	-0.0720148076472968	0.930517116939918	0.47158524642194	0.926209723178322	FALSE
J10_NASALPOLYP	J10_PNEUMONAS	PGS001848	87	1646	31781	433904	0.18652890905959	1.20505945871785	0.123413705292386	0.48667111571075	1.6268914623404	2.92681459104071e-88	-0.0671712787918001	0.935035035949453	0.531998860096623	0.938194090548672	FALSE
J10_NASALPOLYP	J10_BRONCHIECTASIS	PGS001848	11	1722	1678	464007	0.948523151972317	2.58189377753762	0.00848868463529483	0.482393621985438	1.61994730669764	8.58577226575283e-91	0.135319862400541	1.14490293719081	0.650369726391141	0.960290385379414	FALSE
J10_NASALPOLYP	J10_COPDNAS	PGS001848	23	1710	9349	456336	0.041101124838743	1.04195746799894	0.851767805579247	0.486677851844163	1.62690242133525	9.4356680298764e-92	-0.239963672580379	0.786656437746003	0.250495078952407	0.849227893376237	FALSE
J10_NASALPOLYP	J10_OTHERINSTPULM	PGS001848	12	1721	2719	462966	0.83818156537085	2.31215864230691	0.00505803317046657	0.485238938025223	1.62456313238035	8.88785259606008e-92	-0.285195209983413	0.751867467956818	0.31007152630047	0.876869752954108	FALSE
J10_NASALPOLYP	J10_COLD	PGS001848	21	1712	4676	461009	0.0961458862126302	1.10091966127902	0.697461786262151	0.483232510860434	1.62130683263718	1.5276672539979e-90	0.0160702011913251	1.01620002135425	0.939739820653858	0.994905432339387	FALSE
J10_NASALPOLYP	J10_LARYNGITIS	PGS001848	11	1722	4964	460721	-0.136557492892695	0.872356164538478	0.690607337071353	0.483422173972018	1.62161436389863	4.35236894583794e-91	0.0093985588108716	1.00944286395746	0.9733127300376	0.9976340157831	FALSE
J10_NASALPOLYP	J10_INFLUENZA	PGS001848	20	1713	6532	459153	0.00967813773283538	1.00972512236006	0.973655086301975	0.479469006711768	1.61521650532094	3.14488091942675e-89	0.329220171764884	1.38988383507931	0.134043570317142	0.766279879159328	FALSE
J10_NASALPOLYP	J10_PNEUMOBACTEROTH	PGS001848	32	1701	9447	456238	0.495324460414254	1.64103060215598	0.00975045254540445	0.485339397784789	1.62472634379998	8.81018854063011e-91	-0.106339419180877	0.899119417902032	0.545849611944206	0.941565172759965	FALSE
J10_NASALPOLYP	J10_BRONCH	PGS001848	26	1707	2888	462797	0.810024078345792	2.24796211323392	0.000547567350968179	0.481527916804826	1.61854551677786	1.22334325063463e-89	0.0457911081209366	1.0468557084591	0.806826285955356	0.981094979890605	FALSE
J10_NASALPOLYP	J10_RESPDISOTH	PGS001848	14	1719	3527	462158	0.324806008207179	1.38376218143522	0.264959536506699	0.483953129906899	1.62247559828776	3.62986668444627e-91	-0.0665078717695836	0.935655550562438	0.794443319642298	0.979702336629258	FALSE
J10_NASALPOLYP	K11_REFLUX	PGS001848	49	1684	22024	443661	0.139468794909925	1.14966292982303	0.39249365266002	0.482745335692324	1.62051716457738	5.57387300215237e-89	0.0248676426273981	1.02517942148957	0.86297507705266	0.987475617718206	FALSE
J10_NASALPOLYP	K11_ULCER	PGS001848	24	1709	8496	457189	0.0190071308762181	1.0191889163015	0.943428384223678	0.47824552292183	1.61324152253552	1.24492271073003e-88	0.404849152333275	1.49907635083039	0.0528861087693433	0.644550950751863	FALSE
J10_NASALPOLYP	K11_CARIES_1	PGS001848	208	1525	141820	323865	0.0592052937048712	1.06099303357435	0.494194783737471	0.487226283623181	1.62779491103696	2.94154695858934e-82	-0.0314208218475428	0.969067682404889	0.668444474741722	0.963293256481201	FALSE
J10_NASALPOLYP	K11_CARIES_2	PGS001848	21	1712	18986	446699	0.0704199155048943	1.07295863863905	0.753325429919588	0.487435254205018	1.62813510783095	3.79228448022429e-92	-0.331818965075303	0.717617224875954	0.13035756010267	0.761814625631765	FALSE
J10_NASALPOLYP	K11_CARIES_3	PGS001848	199	1534	132182	333503	0.0792831542359354	1.08251079619593	0.369772204953176	0.484828402861313	1.623896328971	6.24125940439748e-82	-0.0118218694032451	0.98824773434272	0.874360563346155	0.988501031326577	FALSE
J10_NASALPOLYP	K11_PULPITIS_1	PGS001848	115	1618	69918	395767	0.0692501292258249	1.07170424017766	0.540502762216698	0.478005836929713	1.61285489747682	6.16505121968123e-84	0.0826728072635619	1.08618635811422	0.38767040018936	0.904650376739632	FALSE
J10_NASALPOLYP	K11_PULPITIS_4	PGS001848	115	1618	70003	395682	0.0676932874909489	1.07003706439027	0.54963540010997	0.477982882556882	1.61281787582909	6.28348551807476e-84	0.083051233952634	1.08659747780586	0.385488855367481	0.903723458107439	FALSE
J10_NASALPOLYP	K11_PARODON	PGS001848	34	1699	21180	444505	0.118158915099682	1.12542294385668	0.513442588222932	0.487970809997468	1.6290072985514	1.05310674599385e-91	-0.236444151736586	0.789429969363741	0.174086665666381	0.804646933373715	FALSE
J10_NASALPOLYP	K11_PARODON_OPER	PGS001848	34	1699	21204	444481	0.116996946290205	1.12411599696126	0.517598354338113	0.487966900830049	1.62900093050159	1.0554178037404e-91	-0.236295508474277	0.78954732153134	0.174419744168534	0.804823196964371	FALSE
J10_NASALPOLYP	K11_DENTOFACIAL_ANOMALIES	PGS001848	17	1716	9282	456403	0.180334717923598	1.19761816030495	0.481295987136672	0.484985565600966	1.62415156502325	1.7231900258745e-91	-0.162322465202221	0.850167011056538	0.513081669039039	0.93427027285936	FALSE
J10_NASALPOLYP	K11_SALIVARY	PGS001848	18	1715	5467	460218	0.579625853548303	1.78537031580283	0.0182224392063962	0.485843774530083	1.62554602468187	9.92991062496698e-92	-0.245461362214997	0.782343511230932	0.303199347092657	0.87495553137748	FALSE
J10_NASALPOLYP	K11_OTHDISOES	PGS001848	13	1720	2457	463228	0.626273254674872	1.87062622535339	0.0267157048459476	0.486006028436385	1.62580979727274	4.75429410962471e-92	-0.367088895763898	0.692748059939128	0.181689867093453	0.809614552415363	FALSE
J10_NASALPOLYP	K11_GULC	PGS001848	13	1720	3956	461729	0.339518294375244	1.4042709823828	0.25018337838141	0.484455348379579	1.6232906401521	1.96296146384958e-91	-0.135228755670236	0.873516067077726	0.617335130743098	0.954764914509007	FALSE
J10_NASALPOLYP	K11_CHRONGASTR	PGS001848	16	1717	7464	458221	-0.0587762419511566	0.942917730985721	0.836424791320185	0.482972999955386	1.62088614042315	8.50156690893571e-91	0.055090698112576	1.05663644526087	0.829928275165333	0.983770275480525	FALSE
J10_NASALPOLYP	K11_OTHGASTR	PGS001848	23	1710	6091	459594	0.50192666856831	1.65190087218584	0.0187117626629006	0.48770856483767	1.62858015528265	3.72718745688737e-92	-0.324955551167922	0.722559469852845	0.114936729199854	0.745767590220568	FALSE
J10_NASALPOLYP	K11_FUNCDYSP	PGS001848	17	1716	7189	458496	0.383744706939902	1.4677706821783	0.121314163191887	0.486563312654124	1.62671608792108	4.6127972875427e-92	-0.330923402547836	0.718260183833619	0.181996075507752	0.809775800172356	FALSE
J10_NASALPOLYP	K11_APPENDACUT	PGS001848	109	1624	30880	434805	0.184457738782312	1.20256615830076	0.0977959868731842	0.481339500199163	1.61824058465352	2.18637402133435e-85	0.0333027418060751	1.0338634855668	0.734427133150643	0.972606862444263	FALSE
J10_NASALPOLYP	K11_APPENDOTH	PGS001848	14	1719	2750	462935	0.424836164133636	1.52933983841945	0.176978672789893	0.482334864831443	1.61985212600058	1.26066322602587e-90	0.156981282804769	1.16997371506953	0.563413761386335	0.945476456027227	FALSE
J10_NASALPOLYP	K11_HERING	PGS001848	116	1617	29411	436274	0.00467930136036971	1.0046902663872	0.964639862798192	0.489138407337922	1.63091043397248	8.7570179581477e-88	-0.0850666563436644	0.918451061771429	0.373100021387733	0.899144518309313	FALSE
J10_NASALPOLYP	K11_UMBHER	PGS001848	25	1708	7458	458227	0.332791853953969	1.39485693429612	0.145888465208324	0.48259490852526	1.62027341310502	4.39248809525309e-90	0.0463629288148115	1.04745449339919	0.810018590142799	0.981452822018951	FALSE
J10_NASALPOLYP	K11_VENTHER	PGS001848	14	1719	6202	459483	0.0541888677408718	1.05568396797371	0.841026032066417	0.486597270386024	1.62677132844779	3.27160559250948e-92	-0.390640736920946	0.676623198112167	0.141898068051312	0.774203492908218	FALSE
J10_NASALPOLYP	K11_DIAHER	PGS001848	24	1709	9091	456594	0.314784352401624	1.36996384968634	0.166294026988536	0.483751513263511	1.62214851317766	1.21632243669308e-90	-0.0268742499730502	0.973483649422927	0.896001558325076	0.990684944919414	FALSE
J10_NASALPOLYP	K11_OTHILEUS	PGS001848	12	1721	3703	461982	0.366830152321781	1.44315278214843	0.220501222093056	0.485016781790225	1.62420226563723	1.03136905266456e-91	-0.227484039842936	0.796535134221892	0.424235976021849	0.915549532006325	FALSE
J10_NASALPOLYP	K11_DIVERTIC	PGS001848	46	1687	22520	443165	-0.00753301461178029	0.992495287431632	0.965491182965084	0.480631603110677	1.61709544222449	2.26163894793864e-88	0.107052541536793	1.11299273129162	0.471155265724571	0.926070041904734	FALSE
J10_NASALPOLYP	K11_IBS	PGS001848	20	1713	8280	457405	0.320108113938298	1.37727665909075	0.198560923609923	0.483555494633249	1.62183057301014	9.27014521231572e-91	-0.00974160522147339	0.990305690511292	0.965127544926973	0.997184983384839	FALSE
J10_NASALPOLYP	K11_OTHFUNC	PGS001848	13	1720	11857	453828	-0.667280437011003	0.513102095516591	0.0439407956509777	0.481911742265613	1.61916687499557	1.6252545099367e-90	0.190915086362168	1.21035667192956	0.488527183455409	0.929976493468428	FALSE
J10_NASALPOLYP	K11_FISSANAL	PGS001848	26	1707	8378	457307	-0.0641025458940044	0.937908815901174	0.795598912828222	0.478926514999505	1.61434050138722	1.06800468480102e-88	0.287983523612702	1.33373532880252	0.131768564031412	0.763647769653648	FALSE
J10_NASALPOLYP	K11_OTHANRECT	PGS001848	20	1713	7469	458216	0.382462303086788	1.46588961380245	0.101110761911893	0.485831268419688	1.62552569555095	1.26030674754241e-91	-0.20882923829931	0.811533802704419	0.354538420228429	0.892368148168535	FALSE
J10_NASALPOLYP	K11_CHOLELITH	PGS001848	75	1658	33621	432064	-0.0547447398520188	0.946726778730454	0.676110362465947	0.484119548417068	1.62274563072818	3.92568270228294e-88	-0.0162279680527175	0.983902996036832	0.890008699616627	0.990080413080909	FALSE
J10_NASALPOLYP	K11_COELIAC	PGS001848	19	1714	3269	462416	1.08455192012434	2.95811405036075	4.78899921763349e-05	0.48248525752014	1.6200957582369	1.95348708466087e-90	0.109712730400029	1.11595744375947	0.640113059754513	0.958830352203012	FALSE
J10_NASALPOLYP	K11_GIBLEEDING	PGS001848	15	1718	6694	458991	0.129649000539551	1.13842872532051	0.62058635163923	0.488698400599031	1.63019298024482	6.58010128397714e-93	-0.590218959413954	0.554205922844252	0.020901221582659	0.503766552912032	FALSE
J10_NASALPOLYP	K11_OTHDISDIG	PGS001848	14	1719	6429	459256	0.205305778246968	1.2279004728185	0.447439773756193	0.487824423525345	1.62876885137304	1.15462457003845e-92	-0.544426027408225	0.58017469216218	0.0416612653374367	0.606434474876316	FALSE
J10_NASALPOLYP	APPENDACUT_COMPLIC	PGS001848	28	1705	7149	458536	0.00316424084971619	1.00316925234426	0.988804447926777	0.480765501749812	1.61731198360053	2.27285653909206e-89	0.174358949742224	1.19048281263443	0.362560070013395	0.894744741447328	FALSE
J10_NASALPOLYP	HERING_BILATERAL	PGS001848	13	1720	2259	463426	0.193178639459746	1.21309948160003	0.642150291079915	0.47854668340813	1.61372744030291	2.7285209153318e-89	0.678383281051997	1.97068910495131	0.013658770858013	0.444998544605865	FALSE
J10_NASALPOLYP	K11_CONSTIPATION	PGS001848	51	1682	28848	436837	-0.0561258795503904	0.945420119340126	0.718311988450117	0.485074898684921	1.62429666197225	7.67954286099867e-90	-0.0588112382325773	0.942884732948859	0.683053180622397	0.965437945425429	FALSE
J10_NASALPOLYP	K11_FISTULA	PGS001848	26	1707	8700	456985	-0.0861088962869285	0.917494314055867	0.727910794759248	0.478972602312807	1.61441490371817	1.03214283765423e-88	0.28482773305608	1.32953297381056	0.136222246625734	0.76898748907201	FALSE
J10_NASALPOLYP	K11_STRICTURE	PGS001848	14	1719	6372	459313	0.123813214703548	1.1318044468252	0.647763865525174	0.486463198860222	1.62655323935375	3.71163682916785e-92	-0.371764794584415	0.689516401444901	0.159905232871404	0.79233865146174	FALSE
J10_NASALPOLYP	L12_ATOPIC	PGS001848	55	1678	19716	445969	0.559493789355021	1.74978651550696	0.000234349156396038	0.485348407687485	1.62474098249219	1.19910050966498e-89	-0.0711113322319081	0.931358196168663	0.605709789577559	0.952851999097954	FALSE
J10_NASALPOLYP	L12_PSORI_VULG	PGS001848	13	1720	5255	460430	0.198427159439495	1.21948319633949	0.504719369792037	0.484185567373126	1.62285276623712	2.39393131293312e-91	-0.0963692783908226	0.908128601873151	0.725350868648237	0.971285536569848	FALSE
J10_NASALPOLYP	L12_ABSCESS_CUT	PGS001848	15	1718	6481	459204	0.108903421354295	1.11505465467255	0.713383240019222	0.482819587614649	1.62063749555936	1.01568327151828e-90	0.0683595029273439	1.07075017711706	0.785654456479504	0.978709951220853	FALSE
J10_NASALPOLYP	L12_CELLULITIS	PGS001848	12	1721	5249	460436	-0.589347760626372	0.55468895675103	0.198281930780089	0.478817045194218	1.61416378951935	1.96329560729266e-89	0.715542890643078	2.04529675337741	0.0192371839982073	0.490919082346649	FALSE
J10_NASALPOLYP	L12_DERM_NAS	PGS001848	38	1695	14542	451143	0.398380963741025	1.48941133355291	0.0257163359706804	0.485264346126678	1.62460440996963	1.80686525800348e-90	-0.0927613747375991	0.911410960028908	0.571227189796769	0.946867582547203	FALSE
J10_NASALPOLYP	L12_LICHENPLANUS	PGS001848	11	1722	2970	462715	0.471197937419835	1.60191203463058	0.214621631606757	0.481574515828617	1.61862094117624	1.69584176631305e-90	0.314757329972175	1.36992683043504	0.298752991921378	0.872799102497351	FALSE
J10_NASALPOLYP	L12_URTICA_NAS	PGS001848	19	1714	6198	459487	0.542259516885914	1.71988859243234	0.0217588508920727	0.486891829951475	1.627250580084	4.99595790520153e-92	-0.329608404654582	0.719205315749213	0.150340236118558	0.783396460909124	FALSE
J10_NASALPOLYP	L12_ACTINKERA	PGS001848	14	1719	7199	458486	0.0712443742468253	1.07384361353092	0.811538156258485	0.483003354161402	1.62093534188172	6.86801681679257e-91	0.0626422204501662	1.0646458625651	0.817497326069059	0.982149104757212	FALSE
J10_NASALPOLYP	M13_RHEUMA	PGS001848	21	1712	11574	454111	-0.0738377401533295	0.928822392193752	0.746379524985409	0.488616854508679	1.63006004980081	1.4183286826515e-92	-0.382609742124339	0.682079034066884	0.0795198820113168	0.694582616685378	FALSE
J10_NASALPOLYP	M13_OSTEOPOROSIS	PGS001848	14	1719	4356	461329	0.766442843901868	2.15209727604671	0.00873025018333925	0.484092351248406	1.62270149724172	2.96801497989358e-91	-0.115975680420942	0.890496879543399	0.658175098010578	0.961842022817039	FALSE
J10_NASALPOLYP	M13_GOUT	PGS001848	14	1719	5817	459868	-0.086897421150124	0.916771132138326	0.754658687693029	0.485270162105945	1.62461385866267	1.10529687460684e-91	-0.216506819587822	0.805327042905451	0.410439748473663	0.911689589038417	FALSE
J10_NASALPOLYP	M13_ARTHRITISNAS	PGS001848	19	1714	8213	457472	0.369997684988974	1.44773126314561	0.120662356654339	0.486619111658524	1.62680685959169	5.63601498083275e-92	-0.315167256138119	0.729666822807517	0.174905921162832	0.805036212751051	FALSE
J10_NASALPOLYP	M13_ARTHTROSIS_COX_PRIM_ICD10	PGS001848	25	1708	15070	450615	-0.107442702977011	0.898127981036153	0.622738418235797	0.484372307146514	1.62315584569254	8.04834614147605e-91	-0.0655311915826509	0.936569833208661	0.744535996698453	0.973682606939914	FALSE
J10_NASALPOLYP	M13_ARTHTROSIS_COX	PGS001848	28	1705	17141	448544	-0.187499232995587	0.829029754049636	0.341716489826163	0.487071767315817	1.6275434096092	1.16762509119147e-91	-0.231139747716228	0.79362855050786	0.223539201229614	0.832634361738202	FALSE
J10_NASALPOLYP	M13_ARTHROSIS_KNEE_PRIM_ICD10	PGS001848	66	1667	33306	432379	0.043470191874021	1.04442886138095	0.756984192991431	0.483670923330513	1.62201778960524	1.72479058639346e-88	-0.00533230721378664	0.994681884300615	0.96617729176402	0.997275003392327	FALSE
J10_NASALPOLYP	M13_ARTHROSIS_KNEE	PGS001848	80	1653	37852	427833	-0.0204184142244395	0.979788630029019	0.872717028919421	0.484711191058082	1.62370600030862	4.61503876392834e-88	-0.0273792184349655	0.97299219497672	0.809460944292485	0.981447156776145	FALSE
J10_NASALPOLYP	M13_ARTHROSIS_OTH	PGS001848	49	1684	17514	448171	0.370833537555883	1.44894185890741	0.0204827292476548	0.484128889564904	1.62276078910582	1.72105662915122e-89	-0.0219785498800366	0.978261218646654	0.879136507861806	0.988788916081443	FALSE
J10_NASALPOLYP	M13_HALLUXVALGUS	PGS001848	28	1705	14740	450945	-0.0481363898678498	0.95300379815103	0.814709335297464	0.484801668560442	1.62385291581827	9.10057225882289e-91	-0.0831639421588588	0.920200275233619	0.657080543798505	0.961561653127837	FALSE
J10_NASALPOLYP	M13_PATELLAOTH	PGS001848	24	1709	6946	458739	0.426128658413631	1.53131777937611	0.0785833257712099	0.48136556122945	1.61828275821995	9.28411420672499e-90	0.164451889054183	1.17874685756119	0.424506799303313	0.915698218873121	FALSE
J10_NASALPOLYP	M13_MENISCUSDERANGEMENTS	PGS001848	74	1659	24071	441614	0.37005728302193	1.44781754765231	0.00257177551978045	0.495667450245369	1.64159355550318	2.27792050588745e-92	-0.287302928359376	0.750284411982458	0.0156400729806441	0.4658520637468	FALSE
J10_NASALPOLYP	M13_KNEEDERANGEMENTS	PGS001848	113	1620	36180	429505	0.239060083555077	1.27005484370157	0.0219679504522302	0.491707103828086	1.63510513302791	6.50554320986774e-89	-0.127516801395357	0.880278625800759	0.190776875384044	0.814854959496218	FALSE
J10_NASALPOLYP	M13_JOINTOTH	PGS001848	64	1669	30432	435253	0.303313922586411	1.35433955549209	0.0249516009426249	0.489643007808776	1.63173359981286	9.92819655652442e-91	-0.169721034097706	0.843900203144063	0.183020612208706	0.810350843579575	FALSE
J10_NASALPOLYP	M13_SPONDYLOLISTHESIS	PGS001848	14	1719	4983	460702	0.554981260600318	1.74190834215159	0.0452415106407709	0.48925074592403	1.6310936584361	3.52235570853883e-93	-0.716467266087814	0.48847486312627	0.00763007226181924	0.366407533277424	FALSE
J10_NASALPOLYP	M13_SPONDYLOSIS	PGS001848	35	1698	16694	448991	0.112972144112312	1.1196007450416	0.52142888916728	0.488768845488485	1.6303078230541	6.70627883612301e-92	-0.26346145924193	0.768387236095128	0.120177400285335	0.752441570787594	FALSE
J10_NASALPOLYP	M13_SPINSTENOSIS	PGS001848	33	1700	14649	451036	0.201650821968142	1.22342074187293	0.263579422910561	0.489103254724976	1.6308531042169	3.46964526961827e-92	-0.306552631840333	0.735979781189637	0.0845795684611134	0.703022218065661	FALSE
J10_NASALPOLYP	M13_CERVICDISC	PGS001848	43	1690	13125	452560	0.21838100829888	1.24406097488777	0.17001877141887	0.490006540163874	1.63232689560586	6.28829989801461e-92	-0.267219538181266	0.765504995442047	0.0832778179632715	0.700707379160825	FALSE
J10_NASALPOLYP	M13_INTERVERTEB	PGS001848	117	1616	35752	429933	0.346018389999455	1.41342860853001	0.00102619518577921	0.486326125861256	1.62633029810322	1.00053346339801e-86	-0.040568230699529	0.960243644180629	0.669569333639277	0.963428672564302	FALSE
J10_NASALPOLYP	M13_RADICULOPATHY	PGS001848	23	1710	5523	460162	0.265526969580187	1.30411802526367	0.208579860221727	0.488548526322136	1.62994867455873	1.93792315089609e-92	-0.377343385156566	0.685680580932302	0.0706092659766216	0.677400041227053	FALSE
J10_NASALPOLYP	M13_CERVICALGIA	PGS001848	15	1718	6227	459458	-0.148815492188396	0.861728095797051	0.636066405259212	0.481613095216848	1.6186833877865	2.34195526262485e-90	0.229077593061794	1.2574396038135	0.389944238049369	0.905025106653766	FALSE
J10_NASALPOLYP	M13_SCIATICA	PGS001848	42	1691	16287	449398	0.388541734136484	1.47482853287564	0.0201584843254199	0.486203905484931	1.62613153954857	1.29747259085812e-90	-0.114073512566532	0.892192366120929	0.464579471019289	0.924764151429474	FALSE
J10_NASALPOLYP	M13_LOWBACKPAIN	PGS001848	74	1659	24352	441333	0.547072459751911	1.72818627007023	2.10760973934017e-05	0.487093567618543	1.62757889093498	3.32596930367757e-89	-0.0808646901132213	0.92231848181108	0.490425648160121	0.930478085775506	FALSE
J10_NASALPOLYP	M13_DORSALGIANAS	PGS001848	33	1700	12589	453096	0.0975099900652705	1.10242245478059	0.639932521108298	0.480452199457463	1.61680535541666	5.21297169032516e-89	0.166345432877056	1.18098098092977	0.34964422466849	0.891411008419312	FALSE
J10_NASALPOLYP	M13_GANGLION	PGS001848	14	1719	7032	458653	-0.356999779352657	0.69977265213757	0.354587822822855	0.478520482630388	1.6136851599428	3.29863878734775e-89	0.590757449500656	1.80535536315388	0.0208357142581542	0.503379499338307	FALSE
J10_NASALPOLYP	M13_DUPUTRYEN	PGS001848	18	1715	4469	461216	0.160809545984286	1.17446126664753	0.499486031850553	0.487994410713653	1.62904574474399	1.65857308128961e-92	-0.445985858818077	0.640192825080842	0.0644667274810948	0.666721898912698	FALSE
J10_NASALPOLYP	M13_ADHCAPSULITIS	PGS001848	14	1719	4851	460834	0.275915083861505	1.31773596222677	0.326394215558421	0.485037692905252	1.62423622987274	1.34501996329927e-91	-0.19758709814039	0.820708655316971	0.451032546918315	0.92141350424587	FALSE
J10_NASALPOLYP	M13_ROTATORCUFF	PGS001848	61	1672	21055	444630	0.419804613829368	1.52166421442756	0.00191389177797667	0.493611488318198	1.6382219687678	3.16561240023505e-92	-0.289027438145426	0.748991654178797	0.0254283219921798	0.532631902651942	FALSE
J10_NASALPOLYP	M13_IMPINGEMENT	PGS001848	18	1715	8287	457398	0.132987345424709	1.14223554373375	0.590221246598312	0.485859406986554	1.62557143615796	1.09293892479201e-91	-0.229596646782014	0.794854144830246	0.327260434039059	0.882336066154696	FALSE
J10_NASALPOLYP	M13_ACHILLESTEND	PGS001848	11	1722	2789	462896	0.38316044308456	1.46691336729421	0.333259372730049	0.481345991236388	1.61825108874749	2.02915311899829e-90	0.361835552883309	1.43596278260375	0.253888800173945	0.850935801717636	FALSE
J10_NASALPOLYP	M13_LATERALEPICOND	PGS001848	13	1720	4169	461516	0.484809943832777	1.62386635369898	0.0903470922408193	0.485312157564137	1.62468208649867	8.84829064158143e-92	-0.251371924276549	0.777733059955616	0.362475905257275	0.894710869991361	FALSE
J10_NASALPOLYP	M13_ENTESOPATHYNAS	PGS001848	12	1721	2897	462788	-0.0926771499449036	0.911487726660858	0.811496728928958	0.480111505129056	1.61625461282469	7.45201796065665e-90	0.427806213583768	1.53388880535003	0.108267606604988	0.736186958601759	FALSE
J10_NASALPOLYP	M13_LIMBPAIN	PGS001848	51	1682	22624	443061	0.435517421178287	1.54576266240575	0.0043608059103742	0.487440425536983	1.62814352747985	1.37610284825008e-90	-0.142813969995094	0.866915326158057	0.312946818559578	0.877570126922565	FALSE
J10_NASALPOLYP	JOINTPAIN	PGS001848	54	1679	25367	440318	0.360514565307459	1.43406714594044	0.012445846910314	0.490769780612845	1.63357322908409	1.18842303458719e-91	-0.237309765881348	0.788746923285783	0.0864338412124653	0.706295583582462	FALSE
J10_NASALPOLYP	N14_PYELONEPHR	PGS001848	35	1698	17073	448612	0.0745402190291507	1.07738867417738	0.704450875937736	0.482000883902325	1.61931121661424	1.94291375400733e-89	0.0721087348897654	1.07477220294739	0.672676613789695	0.96364221173769	FALSE
J10_NASALPOLYP	N14_CALCUKIDUR	PGS001848	47	1686	9069	456616	0.499261308001439	1.64750382320433	0.00115296083805039	0.489053813199217	1.63077247434439	2.29846881269552e-91	-0.197065402320077	0.821136927296282	0.1809608242399	0.809147791926179	FALSE
J10_NASALPOLYP	N14_CYSTITIS	PGS001848	44	1689	27241	438444	0.284940036977794	1.32968229396203	0.088967141433023	0.485319682311432	1.6246943118668	3.19546088071958e-90	-0.0751615910362618	0.927593583409022	0.625360061351872	0.956053508811351	FALSE
J10_NASALPOLYP	N14_URETHRAOTH	PGS001848	41	1692	25234	440451	0.0912616147378842	1.09555558125681	0.600909358667725	0.484776307848535	1.62381173427449	3.46489153925401e-90	-0.0580472976365864	0.943605316080007	0.71572637802714	0.969763745417195	FALSE
J10_NASALPOLYP	N14_PROSTHYPERPLA	PGS001848	58	1675	19581	446104	0.291923204506047	1.33900018451021	0.0424994310129219	0.48725988290827	1.62784960470107	3.01303520930752e-90	-0.15737905272614	0.854380142308743	0.238026362277512	0.841494636861354	FALSE
J10_NASALPOLYP	N14_PROSTATITIS	PGS001848	14	1719	3264	462421	0.6553131564932	1.92574548266233	0.0149148672296342	0.486058408271667	1.62589495915248	4.48763567578041e-92	-0.49535818741315	0.609352605768657	0.0658194014366408	0.669687212512538	FALSE
J10_NASALPOLYP	N14_HYDROCELE	PGS001848	18	1715	4376	461309	0.438682873056961	1.55066345224446	0.0648933979563331	0.486938718134191	1.62732688069531	4.21090677397483e-92	-0.421540067784218	0.656035701969994	0.0634859018459362	0.66458215576646	FALSE
J10_NASALPOLYP	N14_SPERMATOCELE	PGS001848	13	1720	1746	463939	0.967562544870626	2.63152241799906	0.00160873718855334	0.488845111984966	1.63043216566148	3.50606780755875e-93	-0.881870891365488	0.4140076233798	0.00165567927349899	0.180941153353787	FALSE
J10_NASALPOLYP	N14_PHIMOSIS	PGS001848	28	1705	6629	459056	0.181949199896094	1.19955325490204	0.47843835090545	0.476246368331767	1.61001962494959	9.19676059713578e-88	0.354040739291123	1.42481323117855	0.0647506934922799	0.667477598188231	FALSE
J10_NASALPOLYP	N14_SALPHOOPH	PGS001848	11	1722	6488	459197	-0.48018343687485	0.61866989452465	0.132979248772216	0.482888384618911	1.6207489943994	4.3407150811434e-91	-0.133423325416456	0.875094563916595	0.661515265198587	0.962294504515821	FALSE
J10_NASALPOLYP	N14_ENDOMETRIOSIS_OVARY	PGS001848	14	1719	6334	459351	-0.275066199995151	0.759521841218446	0.375935735668879	0.480825753072673	1.61740943172268	3.80196140580977e-90	0.153636937083871	1.16606745406646	0.565598764177761	0.946013017251544	FALSE
J10_NASALPOLYP	N14_ENDOMETRIOSIS_PELVICPERITONEUM	PGS001848	11	1722	5955	459730	-0.205653721349442	0.814114938100904	0.506981860222375	0.483587714227192	1.62188282857447	2.61666632649339e-91	-0.23796004436397	0.788234184862786	0.429929440430025	0.917028150166226	FALSE
J10_NASALPOLYP	N14_FEMGENPROL	PGS001848	23	1710	15585	450100	-0.566687170046034	0.56740203501856	0.0129666220956943	0.482723242345064	1.62048136232442	1.92783561564874e-90	-0.0528840137888341	0.948490017866122	0.802411353728167	0.980622695709104	FALSE
J10_NASALPOLYP	N14_OVARYCYST	PGS001848	45	1688	20897	444788	-0.00376093405540593	0.996246129399242	0.981107792696905	0.48633142947879	1.62633892355997	1.30881266896867e-90	-0.165980277576929	0.847062940158332	0.27230736002626	0.860645231133602	FALSE
J10_NASALPOLYP	N14_OTHNONINFUTER	PGS001848	16	1717	9071	456614	-0.658963838992636	0.517387153240412	0.00902945537860071	0.486375917576999	1.62641127789517	3.40388919589113e-92	-0.522845369670982	0.592831321610633	0.0424209223389565	0.610565567995209	FALSE
J10_NASALPOLYP	N14_DYSPLACERVUT	PGS001848	13	1720	8897	456788	-0.545217087554232	0.579715920567375	0.11756839388756	0.480398214819753	1.61671807512121	4.60194247813275e-90	0.248666061659701	1.28231374783867	0.374016767175257	0.899738240759697	FALSE
J10_NASALPOLYP	N14_FEMALE_GENITAL_DYSPLASIA_ALL	PGS001848	13	1720	9434	456251	-0.331122648700724	0.718117087511387	0.278463905737851	0.482640127370783	1.62034668165474	6.54171507928646e-91	-0.0644007323263882	0.937629185910466	0.820046024457098	0.982698134565815	FALSE
J10_NASALPOLYP	N14_MENORRHAGIA	PGS001848	44	1689	22801	442884	-0.448720416341508	0.638444572412738	0.00729658403573172	0.483438246709005	1.62164042788926	1.48696784552477e-89	-0.0455470081951076	0.955474686375771	0.763503718783818	0.976181266560794	FALSE
J10_NASALPOLYP	N14_MENSIRREG	PGS001848	19	1714	17718	447967	-0.625946996209882	0.534754777910853	0.00811082006523382	0.485143282842749	1.62440774192955	1.64529427169813e-91	-0.27585875683419	0.758920115471216	0.231270816382958	0.838153953283865	FALSE
J10_NASALPOLYP	N14_ABNORMALBLEED	PGS001848	21	1712	11458	454227	-0.808262152646933	0.445631833786034	0.000570435095054886	0.483347864091167	1.6214938664056	9.71502164094924e-91	-0.105181236391835	0.900161365803732	0.631695000864981	0.95716883005802	FALSE
J10_NASALPOLYP	N14_FIOTHNAS	PGS001848	22	1711	12807	452878	-0.227046485565109	0.79688373783825	0.338032731017094	0.48196348238079	1.6192506530435	3.40742198261134e-90	0.00512955796328807	1.00514273666975	0.981095396885063	0.998497569298248	FALSE
J10_NASALPOLYP	O15_PREG_ECTOP	PGS001848	11	1722	6445	459240	-0.354692075058323	0.701389385245441	0.241812369412104	0.485431255184318	1.62487559379162	5.37988929001447e-92	-0.520514071703407	0.594215000322817	0.0837135752360233	0.701573034804059	FALSE
J10_NASALPOLYP	O15_CONCEPT_ABNORM	PGS001848	20	1713	12847	452838	-0.304003198649234	0.737858506296271	0.220879322393347	0.48244539755908	1.62003118257006	2.03989408252714e-90	-0.0263762629661661	0.973968552359414	0.905415616040977	0.991416507464119	FALSE
J10_NASALPOLYP	O15_ABORT_SPONTAN	PGS001848	34	1699	18878	446807	-0.42451740351962	0.654085368270661	0.0270424756684698	0.482306868195083	1.61980677622448	1.0067205225235e-89	-0.010306674239755	0.989746257520967	0.952708939032575	0.995891688755064	FALSE
J10_NASALPOLYP	O15_ABORT_MEDICAL	PGS001848	96	1637	42652	423033	-0.271647291506594	0.762123020952618	0.019632830548301	0.483036992146687	1.62098986779796	1.12105827281307e-86	-0.0139972127461619	0.986100292770857	0.892700917012794	0.990308051875723	FALSE
J10_NASALPOLYP	O15_HYPTENSPREG	PGS001848	39	1694	16019	449666	-0.114678394114888	0.891652858606597	0.517753695588018	0.482676568087708	1.62040572932535	1.71905031138185e-89	-0.0254459778561128	0.974875042383045	0.873059689545149	0.988216217304722	FALSE
J10_NASALPOLYP	O15_GESTAT_HYPERT	PGS001848	23	1710	9089	456596	-0.00868408989448499	0.991353507901235	0.96935382149936	0.483019070403263	1.62096081709378	1.80094496308554e-90	-0.0669693918731036	0.935223826348249	0.746784384258199	0.973993937338146	FALSE
J10_NASALPOLYP	O15_PRE_OR_ECLAMPSIA	PGS001848	16	1717	7888	457797	-0.361823405123499	0.696405338598213	0.19476771390194	0.481973637258515	1.61926709641937	1.96888638434072e-90	0.0136413182235907	1.0137347855272	0.955774812287009	0.996312084296631	FALSE
J10_NASALPOLYP	O15_PREECLAMPS	PGS001848	15	1718	7273	458412	-0.316479028428991	0.728710293599207	0.268142921606035	0.482089777823374	1.61945516993588	1.56978264966958e-90	-0.000747635401088796	0.999252644008621	0.997654118957791	0.999699211957763	FALSE
J10_NASALPOLYP	O15_HAEMORRH_EARLY_PREG	PGS001848	19	1714	10750	454935	-0.319987930541285	0.726157801352405	0.181637940516969	0.484744490271871	1.62376006934208	2.54715114356943e-91	-0.228286793548469	0.795895969271649	0.31871080953958	0.879359169383402	FALSE
J10_NASALPOLYP	O15_PREG_DM	PGS001848	20	1713	13097	452588	-0.111739163990894	0.894277486852432	0.629509723509564	0.486409414586753	1.62646575872207	6.99618947660059e-92	-0.344909411844691	0.708284512749164	0.119492387704407	0.751382602828636	FALSE
J10_NASALPOLYP	O15_PREG_MATERN_CARE	PGS001848	11	1722	7345	458340	-0.387974024680714	0.678429965470198	0.243182455450673	0.482806228275792	1.62061584505851	4.89297951097075e-91	-0.0834327829375508	0.919952921125998	0.782040034093749	0.978282432461598	FALSE
J10_NASALPOLYP	O15_MATERN_CARE_OTHER	PGS001848	12	1721	9170	456515	-0.476053488132479	0.621230252912714	0.199667623825116	0.480441539200217	1.61678811994752	4.20191946578664e-90	0.262044241238819	1.29958403636529	0.368232547553775	0.896732995432514	FALSE
J10_NASALPOLYP	O15_FALSE_LAB	PGS001848	23	1710	15207	450478	-0.237524711636442	0.78857740370219	0.301579150989004	0.482558313584592	1.62021412038051	2.42320105741637e-90	-0.0394909951390142	0.961278610131877	0.850895320610689	0.986163697554607	FALSE
J10_NASALPOLYP	O15_PRETERM	PGS001848	22	1711	9494	456191	-0.378618622573021	0.684806732700165	0.137886716045649	0.48005520690835	1.61616362312709	1.82924888702526e-89	0.164353562356388	1.17863096097311	0.440361040953818	0.919097846303405	FALSE
J10_NASALPOLYP	O15_LABOUR_LONG	PGS001848	15	1718	8345	457340	-0.182483466600635	0.833198419416671	0.495369095748442	0.483770337522024	1.62217904920803	3.11572608867451e-91	-0.215245911757798	0.806343126538863	0.416532035072527	0.91340083530554	FALSE
J10_NASALPOLYP	O15_LABOUR_MALPOS	PGS001848	16	1717	8117	457568	-0.54255499521538	0.58126123384895	0.119371119793873	0.477485581099326	1.61201601854759	8.20322133582598e-89	0.500717149886771	1.64990407504604	0.0447055440526724	0.619487962135486	FALSE
J10_NASALPOLYP	O15_LABOUR_PELVIC_ABNORM	PGS001848	20	1713	5585	460100	-0.0497429076700792	0.951474009728894	0.856236532533672	0.47968062375703	1.61555834883394	2.21574277345441e-89	0.205489134091044	1.22812563618802	0.349226516151695	0.891287706207491	FALSE
J10_NASALPOLYP	O15_POSTPART_HEAMORRH	PGS001848	14	1719	8510	457175	-0.226706250798769	0.797154911519335	0.41101280033198	0.484360441696762	1.62313658633268	2.20156397353261e-91	-0.255965093177472	0.774168992100211	0.324634773224155	0.88209713816447	FALSE
J10_NASALPOLYP	O15_DELIVERY_PROXY	PGS001848	303	1430	150577	315108	-0.451778988267832	0.636494827005292	6.67557531358942e-11	0.496921405954392	1.64365333227852	2.02567890803347e-80	-0.0850720746503576	0.918446085335376	0.175176692677076	0.80524002186609	FALSE
J10_NASALPOLYP	O15_DELIV_SPONT	PGS001848	236	1497	121777	343908	-0.466372445140754	0.627273615525664	7.07039483417311e-10	0.497639805172883	1.64483455579213	2.07630831649001e-84	-0.117497128005568	0.889143065356714	0.0916057507127415	0.712987058307482	FALSE
J10_NASALPOLYP	O15_DELIV_CAESAR	PGS001848	22	1711	12619	453066	-0.14668071545998	0.863569657844709	0.560759918047075	0.480813797493379	1.61739009477156	9.04134107997861e-90	0.108866137630816	1.11501308205813	0.616182411573946	0.954494698060038	FALSE
J10_NASALPOLYP	O15_OTHER_MATERN_DIS_ELSEWHERE	PGS001848	12	1721	11195	454490	-0.304721550526163	0.737328654586135	0.307576666337145	0.483869935262759	1.62234062262244	2.24485156617442e-91	-0.258688705449583	0.772063324745028	0.372317179253204	0.89868536558356	FALSE
J10_NASALPOLYP	R18_MOUTH_BREAT	PGS001848	43	1690	13323	452362	0.383408946608182	1.46727794573247	0.0274999124711294	0.48272761474846	1.62048844773812	2.78342110772515e-89	0.0282376968846343	1.02864015992617	0.854183146378583	0.98648463618364	FALSE
J10_NASALPOLYP	R18_VOICE_DISTU	PGS001848	14	1719	6899	458786	0.300940527714024	1.35112898441918	0.27569028217457	0.485702493098656	1.6253163814352	7.44472852627522e-92	-0.281485496147521	0.754661861100212	0.288911016695963	0.868290604742337	FALSE
J10_NASALPOLYP	R18_DYSPHAGIA	PGS001848	14	1719	5330	460355	0.446953447181783	1.56354151032846	0.117081068865697	0.484367090912676	1.62314737895418	2.16474323047983e-91	-0.112719929426029	0.893400840366464	0.677563249618297	0.964429166940975	FALSE
J10_NASALPOLYP	R18_MALAI_FATIG	PGS001848	15	1718	9218	456467	0.062872147377452	1.06489068146108	0.818735007724916	0.484790033979475	1.62383402307995	1.6773957271359e-91	-0.160002222707457	0.852141894901962	0.540901277420885	0.94044539012172	FALSE
J10_NASALPOLYP	R18_COUGH	PGS001848	45	1688	13879	451806	0.546384128108308	1.7269971140883	0.00114674282232586	0.483759715977008	1.62216181925173	1.51387879761075e-89	-0.0189701429902267	0.98120865776195	0.899282423493718	0.990938504525885	FALSE
J10_NASALPOLYP	R18_DYSPNOEA	PGS001848	62	1671	26786	438899	0.167813138457621	1.18271558593936	0.266047669008065	0.480005578842354	1.61608341804236	2.73943899057645e-87	0.0904945940553939	1.09471558965381	0.478172329400318	0.927538544283481	FALSE
J10_NASALPOLYP	R18_ABDOMI_PELVIC_PAIN	PGS001848	208	1525	92564	373121	0.215413331860046	1.24037447731573	0.0106501812890193	0.481716064862874	1.61885007162351	1.41435857559139e-80	0.0163236154956285	1.01645757360803	0.825044025867903	0.983235366452127	FALSE
J10_NASALPOLYP	R18_HEADACHE1	PGS001848	67	1666	25616	440069	0.385885992893365	1.47091696626775	0.00414372979744079	0.48766758843114	1.62851342328737	7.82769682353254e-90	-0.113146223099202	0.893020070406288	0.361595905422675	0.894301810826138	FALSE
J10_NASALPOLYP	R18_PAIN_NOT_ELSEW_CLASSIFIED	PGS001848	20	1713	7122	458563	0.62087886671649	1.86056250996528	0.0113474411181784	0.483909623169066	1.62240501120278	7.22395806613803e-91	-0.0373428333611878	0.963345811646703	0.864232634597501	0.987791094125727	FALSE
J10_NASALPOLYP	R18_ABNORMALITI_HEART_BEAT	PGS001848	17	1716	9605	456080	0.110123424913101	1.11641585548559	0.674178362740726	0.484262780403419	1.62297807645465	3.38907378811385e-91	-0.0839170090782763	0.919507563708905	0.731264562923977	0.972039152499942	FALSE
J10_NASALPOLYP	R18_HAEMORRHAGE_RESPI_PASSA	PGS001848	18	1715	8306	457379	-0.0660623752820084	0.936072474686015	0.818730634739455	0.48114078025884	1.61791903993084	6.03964689782093e-90	0.214628827893886	1.23940178021101	0.351491744122133	0.891822296155058	FALSE
J10_NASALPOLYP	R18_ABNORMALITI_BREAT	PGS001848	103	1630	42477	423208	0.234249246098338	1.26395948992149	0.0476688151353037	0.478138593571962	1.61306902889082	1.50036995310697e-84	0.0853597066881006	1.08910875595114	0.39468089223713	0.906330408482208	FALSE
J10_NASALPOLYP	R18_PAIN_THROAT_CHEST	PGS001848	103	1630	40051	425634	0.301800644881663	1.35229161358135	0.00739182782319767	0.487182425534131	1.62772352062833	1.01020362278197e-87	-0.0655370492595035	0.936564347101296	0.514329073742268	0.934525447602128	FALSE
J10_NASALPOLYP	R18_NAUSEA_VOMITI	PGS001848	12	1721	5978	459707	0.239902938324702	1.27112576673716	0.446752705438221	0.48388510806767	1.62236523826695	2.80006854511994e-91	-0.0638413766678492	0.938153800810695	0.821278524165287	0.982783532415026	FALSE
J10_NASALPOLYP	R18_DISTU_SKIN_SENSA	PGS001848	12	1721	7589	458096	-0.0288565616386003	0.971555812846217	0.932718254257115	0.482447430624911	1.62003447620345	9.05951880550463e-91	0.147418651593437	1.15883901128827	0.609970397250121	0.953522033851325	FALSE
J10_NASALPOLYP	R18_LOCALIZED_SWELL_MASS_LUMP_SKIN_SUBCU_TISSUE	PGS001848	19	1714	8068	457617	0.362791710074439	1.43733644535863	0.144432543669603	0.484351933274694	1.62312277606028	4.09675060783059e-91	-0.0830706544588823	0.920286122605003	0.717775240500004	0.97002246622401	FALSE
J10_NASALPOLYP	R18_OTHER_SYMPTOMS_SIGNS_INVOLVI_NERVOUS_MUSCULOS_SYSTEMS	PGS001848	18	1715	12660	453025	-0.163479874523939	0.849183589053603	0.52952918088779	0.483660513621522	1.62200090495996	6.77735608538748e-91	-0.0212181872344796	0.979005334798122	0.927850574959917	0.994005824298549	FALSE
J10_NASALPOLYP	R18_UNSPE_HAEMATU	PGS001848	22	1711	9766	455919	0.107195698792009	1.11315207568149	0.634785017339904	0.485832360993499	1.62552747155873	1.70869589348738e-91	-0.188099507900144	0.828532257625397	0.376648176025947	0.900412217831937	FALSE
J10_NASALPOLYP	R18_POLYURIA	PGS001848	13	1720	5178	460507	0.336863268559595	1.40054755176187	0.229080026742851	0.486653121828752	1.62686218851078	2.7767223531145e-92	-0.434593234036985	0.647528005868662	0.119338049219497	0.751176981990145	FALSE
J10_NASALPOLYP	R18_OTHER_SYMPTOMS_SIGNS_INVOLVI_COGNITIVE_FUNCTIONS_AWARE	PGS001848	20	1713	8869	456816	0.261500286540484	1.2988773137528	0.255831278858634	0.486833424355149	1.62715554231889	6.05890162103621e-92	-0.28984987457607	0.74837590939633	0.192811532184582	0.816051345986914	FALSE
J10_NASALPOLYP	R18_DIZZI_GIDDI	PGS001848	49	1684	22790	442895	0.156418067375449	1.1693149533511	0.335423281973656	0.483570293004292	1.62185457363831	3.1010178415251e-89	-0.00726090322070221	0.992765393452729	0.959438775481199	0.996515663516679	FALSE
J10_NASALPOLYP	R18_FEVER_OTHER_UNKNO_ORIGIN	PGS001848	38	1695	15864	449821	0.266016570545583	1.30475667903782	0.160216501683151	0.481688317125371	1.61880515281987	4.07222931297459e-89	0.0721195780956845	1.07478385698689	0.653103366374669	0.960811095508476	FALSE
J10_NASALPOLYP	R18_SYNCO_COLLAP	PGS001848	20	1713	12014	453671	-0.0620916245728164	0.939796774368157	0.79050911771882	0.485799456572448	1.62547398539834	1.4479385406125e-91	-0.201338794232401	0.81763537447476	0.365885224081416	0.895932025593612	FALSE
J10_NASALPOLYP	R18_CONVU_NOT_ELSEW_CLASSIFIED	PGS001848	13	1720	7372	458313	-0.0786272290593892	0.924384443886313	0.788581997993202	0.484894394345102	1.62400349583528	1.2748889011826e-91	-0.189771365202045	0.827148227193694	0.494121902980225	0.930909897063999	FALSE
J10_NASALPOLYP	R18_ABNORMAL_SERUM_ENZYME_LEVELS	PGS001848	11	1722	6679	459006	-0.680399763566524	0.506414505825927	0.101032013836045	0.4807025752312	1.6172102149899	3.45090274598233e-90	0.457934713314389	1.58080579412148	0.138216075333141	0.770381987618547	FALSE
J10_NASALPOLYP	R18_ABNORMAL_FINDI_SECRE_SMEARS_CERVIX_UTERI_VAGINA_VULVA	PGS001848	20	1713	17452	448233	-0.477564731047453	0.620292132137164	0.0530325146842971	0.482396474857497	1.61995192820665	1.95603681390878e-90	-0.0294134921269538	0.971014874439434	0.895891472568712	0.990684944919414	FALSE
J10_NASALPOLYP	R18_ABNORMAL_FINDI_DIAGNOST_IMAGI_LUNG	PGS001848	27	1706	10343	455342	0.324124805660055	1.38281988009809	0.145746802439283	0.482341129262534	1.61986227348439	5.99859729501163e-90	0.0633926781598395	1.06544513413298	0.741322786934938	0.973675080548744	FALSE
J10_NASALPOLYP	ST19_CONCUSSION	PGS001848	49	1684	19345	446340	0.11134370397377	1.11777902593206	0.453822779032918	0.491916051642278	1.6354468203676	2.15026592877694e-92	-0.304386004447305	0.737576103838002	0.0346708408054706	0.574938221386964	FALSE
J10_NASALPOLYP	ST19_OPEN_WOUND_HEAD	PGS001848	30	1703	13377	452308	0.16062819421771	1.17424829533399	0.398382304137076	0.487670353795363	1.62851792672635	9.76644074188071e-92	-0.241214565458038	0.785673030007961	0.185747803610873	0.811820010858268	FALSE
J10_NASALPOLYP	ST19_FRACT_SKULL_FACIAL_BONES	PGS001848	12	1721	5833	459852	-0.0121724108229567	0.987901373289391	0.968275909054371	0.48441480452421	1.62322482702533	1.76646173097854e-91	-0.13630079231866	0.872580127611173	0.631484541726497	0.957130703770438	FALSE
J10_NASALPOLYP	ST19_INTRACR_INJURY	PGS001848	29	1704	16139	449546	0.0701817772790857	1.07270315659371	0.710549399500679	0.490084091949101	1.63245349037945	9.59214175646519e-93	-0.40389965183879	0.667711121490459	0.0308500185039888	0.559548448801321	FALSE
J10_NASALPOLYP	ST19_FRACT_RIBS_STERNUM_THORACIC_SPINE	PGS001848	15	1718	6131	459554	0.258188491407237	1.29458281336434	0.321924848664969	0.488272138777714	1.62949823929725	9.91492322334036e-93	-0.538771619373848	0.583464528877153	0.033524291924008	0.569655409213035	FALSE
J10_NASALPOLYP	ST19_FRACT_SHOUL_UPPER_ARM	PGS001848	24	1709	9081	456604	0.427995862009396	1.53417973253313	0.040175852891816	0.488234650461354	1.62943715329676	2.44352582930759e-92	-0.365187442886588	0.694066540848359	0.0801102248718272	0.695672470068968	FALSE
J10_NASALPOLYP	ST19_DISLO_SPRAIN_STRAIN_JOINTS_LIGAM_SHOUL_GIRDLE	PGS001848	20	1713	7845	457840	0.145529904831906	1.15665232355831	0.569690571856267	0.482592835350024	1.62027005399778	2.01928246844298e-90	0.0792973624804987	1.08252617688333	0.724579188627185	0.971234769830446	FALSE
J10_NASALPOLYP	ST19_INJURY_MUSCLE_TENDON_SHOUL_UPPER_ARM_LEVEL	PGS001848	30	1703	9493	456192	0.345822533092583	1.4131518058824	0.097604100918882	0.482645980321927	1.62035616549246	6.34065417195852e-90	0.0448881100198859	1.04591082641983	0.807062361344858	0.981131372753092	FALSE
J10_NASALPOLYP	ST19_FRACT_FOREA	PGS001848	28	1705	16212	449473	-0.217657007670633	0.80440129783047	0.37434612348831	0.478489484969629	1.61363514025289	1.88661194555524e-88	0.298900876972561	1.34837596174109	0.106900508471563	0.734931691471285	FALSE
J10_NASALPOLYP	ST19_SUPERF_INJURY_WRIST_HAND	PGS001848	11	1722	5071	460614	0.280252585588894	1.32346405807132	0.396912552208001	0.483595254937683	1.62189505876944	3.1803630743232e-91	-0.0176599639090314	0.982495059343842	0.952248042148131	0.995891688755064	FALSE
J10_NASALPOLYP	ST19_OPEN_WOUND_WRIST_HAND	PGS001848	20	1713	12762	452923	-0.169303054696011	0.844253009773879	0.460052482175333	0.490251744496528	1.63272719830895	2.37629741435563e-93	-0.638636513757561	0.528011870375101	0.00520913037239731	0.313414337022633	FALSE
J10_NASALPOLYP	ST19_FRACT_WRIST_HAND_LEVEL	PGS001848	24	1709	10134	455551	0.128349363897424	1.13695014265285	0.571237250729173	0.483591021145935	1.62188819201806	1.42092217183487e-90	-0.00800975043843068	0.99202224213811	0.968783458825315	0.997326940394247	FALSE
J10_NASALPOLYP	ST19_DISLO_SPRAIN_STRAIN_JOINTS_LIGAM_WRIST_HAND_LEVEL	PGS001848	14	1719	8349	457336	-0.0961003448060073	0.908372860996795	0.751564184020832	0.482980286887802	1.62089795175394	7.04878792813221e-91	0.0589960457050127	1.06077104613024	0.827310486065494	0.983545134142764	FALSE
J10_NASALPOLYP	ST19_FRACT_LOWER_LEG_INCLU_ANKLE	PGS001848	37	1696	17319	448366	0.161337369812518	1.17508133891946	0.351939282324766	0.487950387978243	1.62897403127272	1.4847616240523e-91	-0.218313916850443	0.803873052757189	0.192850244265058	0.816091600673904	FALSE
J10_NASALPOLYP	ST19_DISLO_SPRAIN_STRAIN_JOINTS_LIGAM_KNEE	PGS001848	65	1668	23059	442626	0.422819973093064	1.52625950345459	0.00160110013691803	0.48915960052736	1.63094499853253	1.51274322060236e-90	-0.149183898793049	0.861410687946309	0.241665597854849	0.843796737382023	FALSE
J10_NASALPOLYP	ST19_FRACT_FOOT_ANKLE	PGS001848	12	1721	6465	459220	0.0531464721858577	1.05458410104578	0.866339100340418	0.483683899594289	1.62203883747249	3.12912752128648e-91	-0.0332002581819081	0.967344821475631	0.908817145577843	0.99201945079499	FALSE
J10_NASALPOLYP	ST19_DISLO_SPRAIN_STRAIN_JOINTS_LIGAM_ANKLE_FOOT_LEVEL	PGS001848	22	1711	12008	453677	0.0843590414572122	1.08801946778369	0.72304688729109	0.483560862678322	1.62183927909312	1.00613751174858e-90	-0.00720996059856508	0.992815968813248	0.973808723601194	0.997734318419708	FALSE
J10_NASALPOLYP	ST19_ADVER_EFFEC_NOT_ELSEW_CLASSIFIED	PGS001848	11	1722	5514	460171	0.324112617506048	1.38280302617913	0.310721212624703	0.484646888889862	1.62360159584901	1.35664181338288e-91	-0.190614505520207	0.826451119095519	0.517184122708848	0.934883216753647	FALSE
J10_NASALPOLYP	ST19_COMPLICATIO_PROCED_NOT_ELSEW_CLASSIFIED	PGS001848	58	1675	24739	440946	0.204466909325693	1.22687085719009	0.209788713779917	0.476321582990116	1.61014072657987	3.3249136603201e-86	0.213531522086956	1.23804252333708	0.108737632956004	0.736645158301921	FALSE
J10_NASALPOLYP	VWXY20_SUICI_OTHER_INTENTI_SELF_H	PGS001848	19	1714	8608	457077	0.0790077635615157	1.08221272386276	0.743219893293507	0.485379091956236	1.62479083724602	1.55364514477132e-91	-0.183983620256569	0.831949430833292	0.430762235702429	0.91721242979269	FALSE
J10_NASALPOLYP	VWXY20_TRANSPO_ACCIDENTS	PGS001848	26	1707	16059	449626	-0.0477822824980218	0.953341323576023	0.812433694151927	0.488333705421277	1.62959856512287	3.23726592579652e-92	-0.325152607414927	0.722417099023469	0.0978994954092678	0.724111105139851	FALSE
J10_NASALPOLYP	VWXY20_OTHER_EXTER_CAUSES_ACCIDENTAL_INJURY	PGS001848	236	1497	115085	350600	0.13230419159596	1.14145548762821	0.10158742592986	0.482714740050904	1.62046758457377	1.91144480025988e-79	0.00592352357056002	1.00594110232856	0.93237361699571	0.994233278890199	FALSE
J10_NASALPOLYP	VWXY20_SURGI_OTHER_MEDICAL_PROCED_CAUSE_ABNORMAL_REACTION_PATIENT_COMPLICATION_WO_MENTION_MISAD_TIME_PROCED	PGS001848	28	1705	16069	449616	-0.412880289469063	0.661741495512228	0.137062914808206	0.474396335808981	1.60704378982576	5.20673095216405e-87	0.57722968081996	1.78109738153086	0.00302032639970405	0.24640143902317	FALSE
J10_NASALPOLYP	VWXY20_SURGI_OPERA_OTHER_SURGI_PROCED_CAUSE_ABNORMAL_REACTION_PATIENT_COMPLICATION_WO_MENTION_MISAD_TIME_PROCED	PGS001848	27	1706	14999	450686	-0.383933359664285	0.681176819518984	0.175574189403092	0.474612619205267	1.60739140430487	3.89028060641489e-87	0.584135918715669	1.79344063743356	0.00320441162753062	0.254244474591018	FALSE
J10_NASALPOLYP	VWXY20_UNSPE_FALL	PGS001848	24	1709	11911	453774	-0.206237303445222	0.813639973802931	0.470826910680272	0.47668309694137	1.61072292014522	4.52944169573085e-88	0.516500342316405	1.67615141710934	0.0139145094462055	0.448145409739375	FALSE
J10_NASALPOLYP	VWXY20_EXPOS_OTHER_SPECIFE_FACTO	PGS001848	47	1686	21647	444038	0.260576135901262	1.29767750993814	0.116706462948559	0.482758384389286	1.62053831035275	4.18009390216994e-89	0.0309634306208744	1.03144778379177	0.834069132394277	0.984446600638767	FALSE
J10_NASALPOLYP	Z21_OTHER_SPECIAL_EXAM_INVES_PERSONS_WO_COMPLA_REPOR_DIAGNOSIS	PGS001848	223	1510	92799	372886	0.464409020129456	1.5910736185043	8.60319273213427e-09	0.499099228002357	1.64723681742491	1.99906963085858e-85	-0.12835620448855	0.879540027233718	0.0714055367551029	0.679118071096411	FALSE
J10_NASALPOLYP	Z21_MEDICAL_OBSER_EVALU_SUSPECTED_DISEA_CONDI	PGS001848	115	1618	53861	411824	0.264135760351552	1.30230498568281	0.0105032609098119	0.496471466483257	1.64291395411765	1.79109929778329e-90	-0.199432361388925	0.819195628193553	0.0384916396030041	0.593002311517058	FALSE
J10_NASALPOLYP	Z21_EXAM_OBSER_OTH_REASO	PGS001848	41	1692	22903	442782	0.164676924509697	1.17901214724589	0.330641809657774	0.486490239425743	1.62659722286786	9.00377998748286e-91	-0.130870367099395	0.877331498046605	0.40772243379653	0.910658658539768	FALSE
J10_NASALPOLYP	Z21_FOLLOW__EXAM_TREAT_CONDI_OTH_MALIG_NEOPLASMS	PGS001848	31	1702	21952	443733	-0.0149850236166782	0.985126693127562	0.939232163116961	0.484902968535698	1.62401742041048	1.06853655366525e-90	-0.0821714771191638	0.921113995178857	0.648890737292263	0.959916048011029	FALSE
J10_NASALPOLYP	Z21_SUPERV_HIGH_R_PREGNAC	PGS001848	25	1708	18403	447282	-0.202170340457843	0.816955755471797	0.35215553068094	0.48326038551337	1.62135202663232	1.7054160003004e-90	-0.0860975136324181	0.917504757636097	0.668458534972598	0.963293256481201	FALSE
J10_NASALPOLYP	Z21_OUTCO_DELIV	PGS001848	11	1722	14352	451333	-0.75473161222789	0.470136776761709	0.02072766684518	0.48250102682775	1.6201213062267	6.04735502781428e-91	-0.0850254583258679	0.918488900914061	0.779556760366518	0.977936805972732	FALSE
J10_NASALPOLYP	Z21_FIT_ADJ_OTH_DEVICES	PGS001848	12	1721	6722	458963	-0.0133728229095048	0.986716196033447	0.966066005994959	0.483868754246854	1.62233870661349	2.49603585363284e-91	-0.0637379504393814	0.938250835537917	0.829165424584197	0.983698921748499	FALSE
J10_NASALPOLYP	Z21_OTHER_MEDICAL_CARE	PGS001848	12	1721	4838	460847	0.666498606777472	1.94740673259204	0.0221619710289514	0.487262912086043	1.62785453575438	1.48846817074333e-92	-0.550289503577376	0.576782805521834	0.0527800032140848	0.644361138124569	FALSE
J10_NASALPOLYP	Z21_PRESENCE_CARDIAC_VASCULAR_IMPLANTNTS_GRAFTS	PGS001848	17	1716	9697	455988	-0.257190407197933	0.7732209729092	0.298058439600978	0.487422048204398	1.62811360681968	2.59457186576047e-92	-0.382763421335087	0.68197422075328	0.111836615831432	0.742283898481413	FALSE
J10_NASALPOLYP	Z21_PRESENCE_OTH_FUNCTIONAL_IMPLANTNTS	PGS001848	15	1718	11633	454052	-0.222907818965572	0.800188608108553	0.396285840648812	0.487472138438407	1.62819516145377	1.79500981368185e-92	-0.438285949567287	0.645141278609639	0.0901435610283232	0.710989668662698	FALSE
J10_NASALPOLYP	ALCOHOLMENTAL	PGS001848	44	1689	15482	450203	0.0202659412793599	1.02047268975628	0.896532861827986	0.491773973633305	1.6352144758455	1.51891219896859e-92	-0.326226990710327	0.721641362953523	0.0308796122509322	0.559726297319366	FALSE
J10_NASALPOLYP	ALCOHOLACUTE10	PGS001848	12	1721	4770	460915	0.311149663655626	1.36499349581603	0.285858339080588	0.486251368396818	1.6262087223182	3.45172935143301e-92	-0.414225865295714	0.660851670949844	0.152339473950037	0.785489828770323	FALSE
J10_NASALPOLYP	T1D_ICD9_10	PGS001848	60	1673	12265	453420	-0.255724111660634	0.774355574998828	0.150004922926807	0.481917560307502	1.61917629540368	7.30031447531004e-88	0.102678199085062	1.10813475291558	0.438925052951673	0.919010839460156	FALSE
J10_NASALPOLYP	GEST_DIABETES	PGS001848	22	1711	13027	452658	-0.0354526157821536	0.965168466899383	0.874640868668995	0.485116904578252	1.62436489343762	2.5224884002974e-91	-0.233422712179052	0.791818791324347	0.275727280782386	0.862222085951728	FALSE
J10_NASALPOLYP	KRA_PSY_ALCOH	PGS001848	14	1719	4220	461465	0.378240973174007	1.45971465257077	0.172227510259148	0.48545619714643	1.62491612188254	8.92242482161845e-92	-0.253806651158642	0.775841795657731	0.339848275741113	0.886715238569768	FALSE
J10_NASALPOLYP	KRA_PSY_SCHIZODEL	PGS001848	33	1700	12910	452775	-0.0110421359277399	0.989018604680926	0.953922063331093	0.484840601527364	1.62391613846085	1.41985190809506e-90	-0.0737329613548485	0.92891971818677	0.674527837304129	0.964028391836491	FALSE
J10_NASALPOLYP	KRA_PSY_MOOD	PGS001848	108	1625	46989	418696	0.235121652796366	1.26506265778208	0.0276920582820205	0.492791415365338	1.63687905795811	1.99284006794102e-89	-0.151050932740053	0.85980390537515	0.124657068261607	0.757243876408798	FALSE
J10_NASALPOLYP	KRA_PSY_ANXIETY	PGS001848	90	1643	38582	427103	0.211576605846525	1.23562461807304	0.0838258673946914	0.481664380794836	1.6187664050284	1.84583300805434e-86	0.0368295038793806	1.03751611328516	0.731202141942506	0.972022407672822	FALSE
J10_NASALPOLYP	KRA_PSY_SLEEP_NONORG	PGS001848	11	1722	4079	461606	0.312421749386588	1.36673098945104	0.373570764076755	0.48281586377724	1.62063146058006	6.22033428899089e-91	0.086117873644793	1.08993479532045	0.767945259711716	0.976560519336802	FALSE
J10_NASALPOLYP	KRA_PSY_PERSON	PGS001848	31	1702	10256	455429	0.448118545031138	1.56536425080884	0.0140477003117947	0.491055218174641	1.63403957879731	5.4357287874056e-93	-0.433758222789908	0.648068924841643	0.0177350725949677	0.477666503525064	FALSE
J10_NASALPOLYP	ALLERG_ASTHMA	PGS001848	56	1677	9430	456255	1.03163855879112	2.80565930805736	1.86070253714409e-09	0.475572912099885	1.60893571222458	5.05089470958499e-86	0.172067967527964	1.1877585594836	0.201471523026342	0.821024099495505	FALSE
J10_NASALPOLYP	CHILDHOOD_ALLERGY	PGS001848	23	1710	7018	458667	0.50267361796128	1.65313521947966	0.0478763888735556	0.482334994157015	1.6198523354889	3.64460566026804e-90	0.064161386640265	1.06626446571623	0.760097462015053	0.975923222480564	FALSE
J10_NASALPOLYP	NONALLERG_ASTHMA	PGS001848	31	1702	5802	459883	1.07700496475691	2.93587332609038	4.18863458893206e-08	0.485563830548019	1.62509102654466	7.01218103766008e-91	-0.19807298635937	0.820309979513919	0.261112245921627	0.854710999648729	FALSE
J10_NASALPOLYP	ASTHMA_CHILD	PGS001848	37	1696	7442	458243	0.690461673076406	1.99463619053178	0.00126482771465514	0.479430886273143	1.61515493373286	2.3460530529641e-88	0.102551511329579	1.10799437470325	0.535141111283004	0.939197387564264	FALSE
J10_NASALPOLYP	ASTHMA_NAS	PGS001848	64	1669	16777	448908	0.76941254658125	2.15849786431177	4.75366981489632e-07	0.478643054414167	1.61388296433368	9.3132280151457e-87	0.0872826615050163	1.09120507779966	0.496389811536761	0.931417714278284	FALSE
J10_NASALPOLYP	INFLUENZA	PGS001848	16	1717	4388	461297	0.0271213311377447	1.02749246203025	0.934854399250712	0.480136080908129	1.61629433402907	1.12221543438186e-89	0.336026119464577	1.39937557527436	0.169916837742264	0.801448393063829	FALSE
J10_NASALPOLYP	PNEUMOBACTKNOWN	PGS001848	37	1696	10683	455002	0.448753244970707	1.56635810276976	0.0143510707795972	0.483944065629445	1.62246089178542	5.34660150760898e-90	-0.0273104403853681	0.973059117783547	0.867131629323373	0.987807596380665	FALSE
J10_NASALPOLYP	ASTHMA_HOSPITAL_MAIN	PGS001848	214	1519	32334	433351	1.10546029985966	3.02061453730547	2.06808578156364e-37	0.469568899393758	1.59930458340696	4.08951694799673e-76	0.0112704891415625	1.01133424038175	0.87639864462075	0.988647925219458	FALSE
J10_NASALPOLYP	COPD_MODE	PGS001848	17	1716	7924	457761	-0.146172644803476	0.864008523725704	0.564956689879143	0.485927096608087	1.62568147419743	8.56328728524546e-92	-0.240517036827004	0.78622125061858	0.322185051948064	0.881107895874798	FALSE
J10_NASALPOLYP	ASTHMA_MODE	PGS001848	232	1501	36705	428980	1.09771883368806	2.99732083209603	1.21308266214505e-39	0.469929019284006	1.59988062851444	2.32489527808143e-75	0.00137593592400706	1.00137688295814	0.984349015525029	0.998893146491839	FALSE
J10_NASALPOLYP	COPD_EARLY	PGS001848	18	1715	6000	459685	0.150838769818571	1.16280916303497	0.5442903617847	0.485787827341989	1.62545508249668	1.09002761344902e-91	-0.229550684876307	0.794890678681077	0.330309617386176	0.883962692602546	FALSE
J10_NASALPOLYP	COPD_HOSPITAL_MAIN	PGS001848	14	1719	6495	459190	-0.0855412864010865	0.918015240726307	0.757708381534326	0.485694704491239	1.62530372253327	7.03610464144408e-92	-0.274353908005381	0.760063035263212	0.308915577662384	0.876606432548978	FALSE
J10_NASALPOLYP	COPD_HOSPITAL	PGS001848	23	1710	9349	456336	0.041101124838743	1.04195746799894	0.851767805579247	0.486677851844163	1.62690242133525	9.4356680298764e-92	-0.239963672580379	0.786656437746003	0.250495078952407	0.849227893376237	FALSE
J10_NASALPOLYP	ILD	PGS001848	12	1721	2719	462966	0.83818156537085	2.31215864230691	0.00505803317046657	0.485238938025223	1.62456313238035	8.88785259606008e-92	-0.285195209983413	0.751867467956818	0.31007152630047	0.876869752954108	FALSE
J10_NASALPOLYP	SPONDYLOARTHRITIS	PGS001848	25	1708	6368	459317	0.305682223735459	1.35755084056166	0.154163360596641	0.485844629338671	1.62554741421316	2.55721719283737e-91	-0.176433916066182	0.838254172458116	0.373004941157693	0.899102740816644	FALSE
J10_NASALPOLYP	ILD_HOSPITAL_MAIN	PGS001848	11	1722	2409	463276	0.905685606318282	2.47362727630832	0.00342616901257517	0.485283129122053	1.62463492519333	7.28798593778756e-92	-0.314969361329765	0.729811234372257	0.292486321154884	0.870268753339883	FALSE
J10_NASALPOLYP	ILD_HOSPITAL	PGS001848	12	1721	2719	462966	0.83818156537085	2.31215864230691	0.00505803317046657	0.485238938025223	1.62456313238035	8.88785259606008e-92	-0.285195209983413	0.751867467956818	0.31007152630047	0.876869752954108	FALSE
J10_NASALPOLYP	ULCERRECT	PGS001848	12	1721	2394	463291	0.815308774008278	2.25987335478501	0.0270903091844279	0.481230033642774	1.61806345112459	2.58328341590709e-90	0.336287806736164	1.39974182196954	0.240643217559863	0.843033578020667	FALSE
J10_NASALPOLYP	MUCOPROCT	PGS001848	13	1720	3854	461831	0.403185921552887	1.49658511322737	0.270588148162302	0.480326131576617	1.61660154103925	6.3962804176901e-90	0.438877240511733	1.5509648800458	0.106903169707646	0.734931691471285	FALSE
J10_NASALPOLYP	ULCERNAS	PGS001848	11	1722	4210	461475	0.177348306657358	1.1940469151959	0.647040454806983	0.481236407647124	1.61807376470093	2.33471681862956e-90	0.35928781374862	1.43230898047029	0.230052906055017	0.837024315960152	FALSE
J10_NASALPOLYP	RHEUMA_SEROPOS_OTH_ICD10	PGS001848	12	1721	7786	457899	-0.0371226771854902	0.963557921524263	0.902209805862198	0.486616594016915	1.62680276388021	2.73146190327571e-92	-0.404710345607756	0.667170031603532	0.15989402031846	0.79233865146174	FALSE
J10_NASALPOLYP	RHEUMA_SEROPOS_OTH	PGS001848	15	1718	8241	457444	0.0175137895918942	1.01766805528117	0.947963173503644	0.487562017042471	1.62834150793864	1.69367357455114e-92	-0.444204833690427	0.641334040553903	0.0881511743751694	0.708250983821074	FALSE
J10_NASALPOLYP	RHEUMA_SEROPOS_WIDE	PGS001848	15	1718	8331	457354	0.00725819993088788	1.00728460450858	0.978419720393883	0.487577415160776	1.62836658152686	1.6727627307044e-92	-0.442912640941301	0.642163303419216	0.0886369414178481	0.708463212018401	FALSE
J10_NASALPOLYP	RHEUMA_OTHER_WIDE	PGS001848	11	1722	5414	460271	0.214149307426233	1.23880760416093	0.483313220625036	0.48641043461792	1.62646741776869	2.64571028182966e-92	-0.492183064801991	0.611290449823624	0.109289703010839	0.737645959242712	FALSE
J10_NASALPOLYP	PRIM_KNEEARTHROSIS	PGS001848	23	1710	13120	452565	0.0107542096686021	1.01081224403273	0.962046968295875	0.484409044260386	1.62321547684901	6.45871715319806e-91	-0.0725059961303291	0.930060169881566	0.728082771631068	0.971428423892343	FALSE
J10_NASALPOLYP	FALLS	PGS001848	139	1594	71345	394340	0.0587732068582784	1.06053469146914	0.561167982475422	0.481273905411899	1.61813443998793	6.53817604357871e-84	0.027404767358623	1.02778373188694	0.756114228284453	0.975255700884428	FALSE
J10_NASALPOLYP	K11_GINGIVITIS_PERIODONTAL	PGS001848	106	1627	67961	397724	0.175397610898569	1.19171996326814	0.118471983686616	0.48687058724532	1.62721601324523	1.51544626548317e-87	-0.0562584874215142	0.945294757502949	0.574065736534339	0.947245599490224	FALSE
J10_NASALPOLYP	AB1_SEPSIS_EXPLICIT	PGS001848	17	1716	8422	457263	-0.162977794389479	0.849610054315086	0.608511650136957	0.480263822913609	1.61650081589667	1.03428229184278e-89	0.331065496320572	1.39245098973802	0.176689172280167	0.806384930610077	FALSE
J10_NASALPOLYP	AB1_SEPSIS_CONDITION	PGS001848	36	1697	24486	441199	-0.233345132884029	0.791880222450825	0.183626815486573	0.4881166237253	1.62924484749679	1.58894199215829e-91	-0.217037132923425	0.804900080457022	0.191321078904211	0.815014742005497	FALSE
J10_NASALPOLYP	N14_HYPERTROPHYBREAST_BOTH	PGS001848	13	1720	5888	459797	0.496861716567867	1.64355522654743	0.0765811508786055	0.486295606576973	1.62628066442391	3.55043118855659e-92	-0.398974028975028	0.671008127895998	0.162811554367684	0.794585841105515	FALSE
J10_NASALPOLYP	J10_ASTHMA_OTHER_THAN_NONALLERGIC	PGS001848	140	1593	29811	435874	0.979257583009121	2.66247883846375	1.13846163999013e-20	0.474639530351564	1.60743466163215	1.59816196549798e-81	0.0445574876637415	1.04556508207664	0.612475081239608	0.954009866775898	FALSE
J10_NASALPOLYP	CD2_NEOPLASM	PGS001848	354	1379	143299	322386	0.284679608865855	1.32933605240021	5.02521945113481e-05	0.500608350145157	1.6497245756739	1.28782364719144e-78	-0.0839928742825737	0.919437807725791	0.155174677224491	0.788259268810941	FALSE
J10_NASALPOLYP	AB1_INTESTINAL_INFECTIONS	PGS001848	97	1636	38101	427584	-0.0444858169043072	0.956489165974788	0.716329107082081	0.479112416663459	1.61464063786968	3.67854178087008e-85	0.0770834445847347	1.08013220381543	0.455089631136549	0.922379944440778	FALSE
J10_NASALPOLYP	AB1_SEPSIS	PGS001848	15	1718	7686	457999	-0.326471173928177	0.721465171755726	0.346856359087521	0.480229894857879	1.61644597209728	8.57414318430444e-90	0.377971349070358	1.45932113136977	0.142733543920037	0.775173941088162	FALSE
J10_NASALPOLYP	AB1_VIRAL_SKIN_MUCOUS_MEMBRANE	PGS001848	43	1690	12613	453072	0.313471651836968	1.36816667720004	0.0798656661848176	0.48148488386869	1.61847586751062	8.65008785412392e-89	0.0677239670619448	1.07006989317194	0.656020087555822	0.961202749229567	FALSE
J10_NASALPOLYP	AB1_OTHER_VIRAL	PGS001848	31	1702	10856	454829	0.155120563497122	1.16779874651898	0.44331033623357	0.483690358513576	1.62204931412426	3.14695632002243e-90	-0.0153757536527598	0.984741849729045	0.931529798161733	0.994212518801557	FALSE
J10_NASALPOLYP	AB1_MYCOSES	PGS001848	17	1716	6446	459239	0.0255532959650767	1.02588258021565	0.933344353322397	0.480800459572194	1.61736852229382	6.53016278738415e-90	0.280968399519994	1.32441175122691	0.255568692974242	0.85171844867409	FALSE
J10_NASALPOLYP	AB1_PEDICULOSIS_ACARIASIS_OTHERINFEST	PGS001848	12	1721	1587	464098	0.977105393138352	2.65675484025138	0.00168893483025292	0.484130975780078	1.62276417453753	2.14771048233048e-91	-0.106721435554802	0.898776005161101	0.710442693662306	0.969553111120319	FALSE
J10_NASALPOLYP	AB1_BACT_BIR_OTHER_INF_AGENTS	PGS001848	28	1705	3180	462505	0.903054495805426	2.46712744421474	2.56266081205953e-05	0.483030411903937	1.62097920132623	3.50893397785066e-90	0.0539966425491416	1.05548105842335	0.781696224703359	0.978256497102834	FALSE
J10_NASALPOLYP	CD2_BENIGN_COLON	PGS001848	38	1695	11517	454168	0.604092161922683	1.82959048280461	0.000625123945000876	0.485653589395187	1.62523689938833	1.38323820526209e-90	-0.0971222154986844	0.907445095501036	0.549310528766156	0.942414935152659	FALSE
J10_NASALPOLYP	CD2_BENIGN_RECTUM_ANAL	PGS001848	15	1718	4154	461531	0.499514334009875	1.64792073726342	0.0974258103839726	0.482213290209185	1.61965520506079	1.65306794781148e-90	0.144218689978075	1.15513669772364	0.568485342739942	0.946614318515616	FALSE
J10_NASALPOLYP	CD2_BENIGN_LIPOMATOUS	PGS001848	26	1707	8579	457106	0.271512396821328	1.31194713572991	0.215487066659789	0.483385497995125	1.62155489069832	2.33888819854984e-90	0.00240447016547986	1.00240736322216	0.990070347045903	0.999183013498556	FALSE
J10_NASALPOLYP	CD2_BENIGN_MELANOCYTIC	PGS001848	16	1717	7391	458294	0.183736353194929	1.20169895723707	0.519932398813639	0.482845437547087	1.6206793894706	1.04418173617893e-90	0.0677448397904258	1.07009222868337	0.785937863627251	0.978716333592008	FALSE
J10_NASALPOLYP	CD2_BENIGN_SKIN	PGS001848	23	1710	10311	455374	0.152227845875053	1.16442551576014	0.48353844533595	0.486496303262069	1.62660708631709	1.04716258152005e-91	-0.234170186463471	0.791227148286438	0.266409267535595	0.858508437361582	FALSE
J10_NASALPOLYP	C3_COLORECTAL	PGS001848	11	1722	5556	460129	0.0780456554395221	1.08117201892702	0.8043882334175	0.484481689539826	1.62333340007415	1.36057504805198e-91	-0.169639891325091	0.843968682324614	0.581533530626351	0.948540995533101	FALSE
J10_NASALPOLYP	C3_MALE_GENITAL	PGS001848	24	1709	10893	454792	0.0532726034534376	1.05471712546431	0.827131790392422	0.479891989845032	1.61589985917265	2.62933180359958e-89	0.166713164765388	1.18141534515586	0.419106417215459	0.913955816488529	FALSE
J10_NASALPOLYP	D3_ANAEMIA_IRONDEF	PGS001848	15	1718	9468	456217	-0.188608061087693	0.82811101202677	0.519251925815074	0.483269905773319	1.62136746239856	6.96810308268186e-91	0.0259120220870256	1.02625065711068	0.91844894717553	0.992894752187405	FALSE
J10_NASALPOLYP	D3_PURPURA_AND3_OTHER_HAEMORRHAGIC	PGS001848	12	1721	3075	462610	0.685891301056529	1.98554076167585	0.0273850756443149	0.484302428807342	1.62304242622066	1.80562142331862e-91	-0.149940600756379	0.860759103346271	0.606969524905632	0.953100707450755	FALSE
J10_NASALPOLYP	E4_OBESITY	PGS001848	40	1693	18672	447013	0.318012617793549	1.37439360293289	0.0509127979083377	0.491531306191822	1.63481771067531	1.0928006894954e-92	-0.358125206861268	0.698985551740378	0.0259596106320795	0.534396129764302	FALSE
J10_NASALPOLYP	E4_DM1	PGS001848	51	1682	9873	455812	-0.214284770373893	0.807118508853732	0.294026492645463	0.480662294774765	1.61714507433624	6.837125315785e-88	0.136475896922053	1.14622724983806	0.349842941156179	0.891411008419312	FALSE
J10_NASALPOLYP	E4_DM2	PGS001848	118	1615	53989	411696	-0.230750669598961	0.793937394088345	0.0330805695431698	0.486191984848517	1.62611215514127	1.81449246798466e-86	-0.0267162153233485	0.973637505727448	0.775954829503041	0.977687288926379	FALSE
J10_NASALPOLYP	E4_DM2_STRICT	PGS001848	96	1637	48508	417177	-0.275061364158923	0.759525514150563	0.0199117174037796	0.484316738946474	1.62306565234978	4.66741834022104e-87	-0.0123957098528349	0.987680800498881	0.905057350323114	0.991364885572042	FALSE
J10_NASALPOLYP	E4_THYROID	PGS001848	102	1631	53031	412654	0.151498484254959	1.16357653812297	0.183649794524651	0.489022328659572	1.63072113103203	1.90228021004435e-88	-0.0980037838135626	0.906645473169993	0.333952835570152	0.885086567587405	FALSE
J10_NASALPOLYP	E4_HYTHY_AI_STRICT	PGS001848	70	1663	38385	427300	0.114084242549942	1.120846543878	0.408700077907272	0.485019488229597	1.62420666144813	1.21296911202569e-88	-0.0425237505724746	0.958367703469044	0.723711996646454	0.971219762135228	FALSE
J10_NASALPOLYP	E4_NONTOXIC_THYROID	PGS001848	21	1712	8972	456713	0.242874595008707	1.27490873417446	0.286738712523019	0.48604759766822	1.62587738234184	1.23912159876483e-91	-0.213857056709565	0.807463798305945	0.329101222838925	0.883215688003892	FALSE
J10_NASALPOLYP	E4_PARATHYRO	PGS001848	11	1722	4676	461009	0.146428840905174	1.15769254753356	0.684785349998889	0.482518256203471	1.62014922014587	7.74042104228553e-91	0.138046250252297	1.14802864566084	0.644614554538646	0.959410541614775	FALSE
J10_NASALPOLYP	E4_PCOS_CONCORTIUM	PGS001848	46	1687	34184	431501	-0.905662382779167	0.404274012251851	5.25124132319573e-08	0.481846396142056	1.61906107217384	5.92404261783141e-89	0.00879840573654926	1.00883722547538	0.952967040771608	0.995891688755064	FALSE
J10_NASALPOLYP	E4_HYPERCHOL	PGS001848	30	1703	17881	447804	-0.302758619403647	0.738777401379649	0.164312861925406	0.481274549223198	1.61813548176151	2.28867920419258e-89	0.13114024203729	1.14012766392696	0.46765657061261	0.925374913300585	FALSE
J10_NASALPOLYP	E4_FLUIDELECTRO	PGS001848	13	1720	5174	460511	0.0634572032975159	1.06551388434498	0.865537605055977	0.480192462650611	1.61638546608905	7.32744891706711e-90	0.409479514716936	1.50603371269822	0.128515415392243	0.760192730258139	FALSE
J10_NASALPOLYP	F5_ALCOHOL	PGS001848	51	1682	17843	447842	0.0589334095055881	1.06070460554426	0.685370902252335	0.492696792822361	1.6367241796267	1.55582418576795e-92	-0.315961605989435	0.729087442221216	0.025302357234183	0.531807329001357	FALSE
J10_NASALPOLYP	F5_SCHIZO	PGS001848	32	1701	12969	452716	-0.0714562339084615	0.93103702455483	0.717164870938347	0.483928310481546	1.62243532987548	2.7833294158721e-90	-0.0254909567042158	0.974831194612712	0.885761102756542	0.989376234795609	FALSE
J10_NASALPOLYP	F5_SLEEP	PGS001848	12	1721	4926	460759	0.236064024695616	1.26625537918687	0.469421283550078	0.483306272212833	1.62142642683247	4.5397184717193e-91	0.0145167920059835	1.01462267235834	0.959175271227023	0.996515663516679	FALSE
J10_NASALPOLYP	F5_ALLANXIOUS	PGS001848	53	1680	23358	442327	0.285344569211582	1.33022030212412	0.0696495651586431	0.4827341617629	1.62049905713412	9.94997674768814e-89	0.0244766924022537	1.02477870569899	0.858630750854433	0.987119670871912	FALSE
J10_NASALPOLYP	F5_BEHEMOCHILD	PGS001848	15	1718	6586	459099	0.325177767966106	1.3842767041637	0.230434635705885	0.485355019475158	1.62475172497011	1.03966413086275e-91	-0.219153446055479	0.803198461061595	0.397607966365612	0.907386115254295	FALSE
J10_NASALPOLYP	F5_UNSMENDIS	PGS001848	42	1691	17354	448331	-0.133383913843073	0.875129053449857	0.453623861279219	0.482150394447934	1.61955333881721	3.96231565669856e-89	0.054910038461643	1.05644557093167	0.723729696347818	0.971219762135228	FALSE
J10_NASALPOLYP	F5_SUBSNOALCO	PGS001848	12	1721	5922	459763	0.0228949662722288	1.02315906769225	0.938466082500734	0.485376215861445	1.62478616420028	7.32469692528577e-92	-0.285793702150905	0.751417615796179	0.328620866767558	0.88297061847848	FALSE
J10_NASALPOLYP	F5_NEUROTIC	PGS001848	87	1646	38010	427675	0.21049032917596	1.23428311662963	0.090499292772605	0.481953041283386	1.61923374637797	1.06595016069786e-86	0.0309993407248116	1.03148482385395	0.775496121650016	0.977647920684526	FALSE
J10_NASALPOLYP	F5_BEHAVE	PGS001848	25	1708	9515	456170	0.429034587575189	1.5357741521827	0.0382849638015986	0.487586261425026	1.62838098655165	5.47113092547292e-92	-0.29436619443043	0.74500362530707	0.141838602169511	0.77412513446324	FALSE
J10_NASALPOLYP	F5_PERSONALITY	PGS001848	25	1708	8747	456938	0.401940131033344	1.49472184254508	0.0469775267565569	0.490375949477899	1.63293000375466	4.52245931843434e-93	-0.49414743184781	0.610090829641495	0.015465228809142	0.465298459071913	FALSE
J10_NASALPOLYP	G6_MIGRAINE	PGS001848	37	1696	17657	448028	0.362475195187124	1.43688157896539	0.0421378546632254	0.486020164408388	1.62583277983695	8.01910468311779e-91	-0.119876404502737	0.887030062864075	0.473258164200086	0.926807312172617	FALSE
J10_NASALPOLYP	G6_NERPLEX	PGS001848	87	1646	41601	424084	-0.0836653956527351	0.91973895326596	0.508104191478861	0.480364492030211	1.61666355579709	4.01012491355e-86	0.0620358792243804	1.06400051955657	0.567812161856961	0.946398565672164	FALSE
J10_NASALPOLYP	G6_SLEEPAPNO_INCLAVO	PGS001848	91	1642	33450	432235	0.347349040602612	1.41531064004596	0.00326262284288854	0.488636115313602	1.63009144637181	6.77630092982255e-89	-0.102348486913853	0.902714912514296	0.339205804871936	0.886491993865677	FALSE
J10_NASALPOLYP	H7_ALLERGICCONJUNCTIVITIS	PGS001848	70	1663	23646	442039	0.618041956747101	1.85529174151482	1.04005722866085e-06	0.496803112122526	1.64345890972731	5.00647692041846e-93	-0.355178663609231	0.701048180220814	0.00355363438420879	0.266005267180684	FALSE
J10_NASALPOLYP	H7_EYELIDDIS	PGS001848	16	1717	10562	455123	-0.425255612846695	0.653602694530149	0.19390641958649	0.480349414906981	1.61663918134519	8.73184644744195e-90	0.345423365042781	1.41258783339936	0.167981787651088	0.799293317424371	FALSE
J10_NASALPOLYP	H7_LACRIMALSYSTEM	PGS001848	21	1712	10462	455223	0.261907079860781	1.29940579585212	0.267124870653732	0.484969315416411	1.62412517247502	3.21023463609217e-91	-0.131901200079047	0.876427581777724	0.54353514619575	0.9410824026018	FALSE
J10_NASALPOLYP	H7_CONJUNCTIVITIS	PGS001848	86	1647	30626	435059	0.541410276067048	1.71842861286062	3.82138219940879e-06	0.495382108923304	1.64112520785041	1.26955612867773e-91	-0.261423324697203	0.769954909686917	0.0176611896211032	0.477448840609266	FALSE
J10_NASALPOLYP	H7_KERATITIS	PGS001848	15	1718	9887	455798	-0.196954347518869	0.821228123558305	0.479218463136268	0.484335080447404	1.62309542208296	2.40229633086402e-91	-0.105146828223663	0.900192339240255	0.688455296948713	0.966415980825105	FALSE
J10_NASALPOLYP	H7_IRIDOCYC_ANTER	PGS001848	19	1714	5977	459708	0.502290810617178	1.65250250828782	0.0334700981767232	0.486668652803123	1.62688745546195	5.40385054906063e-92	-0.313426602546076	0.730938026024889	0.173705034193345	0.804550593674808	FALSE
J10_NASALPOLYP	H7_LENS	PGS001848	52	1681	38815	426870	-0.355100776751897	0.701102784786873	0.0170769272059956	0.49198173856556	1.63555425136579	3.25941688223367e-92	-0.270640676788916	0.762890571451193	0.0541857657681128	0.647336918895322	FALSE
J10_NASALPOLYP	H7_RETINALDETACH	PGS001848	21	1712	8452	457233	0.0741400751208372	1.07695764990415	0.774049663187585	0.481763332236917	1.61892659222381	5.08769269743896e-90	0.132044988772938	1.14115965748512	0.537156017039129	0.939602909478399	FALSE
J10_NASALPOLYP	H7_GLAUCPRIMOPEN	PGS001848	16	1717	6617	459068	0.152869349149429	1.16517273818846	0.550113699602957	0.487108357983018	1.62760296359801	3.17280067050647e-92	-0.378236967721782	0.685068142392827	0.121602025760413	0.754226692055452	FALSE
J10_NASALPOLYP	H7_VITRBODYGLOBE	PGS001848	18	1715	10892	454793	-0.180896560167018	0.834521677014227	0.539983618800666	0.481228639891658	1.61806119594842	5.31385400450221e-90	0.218273061977505	1.24392669032986	0.355377669069653	0.892714847278811	FALSE
J10_NASALPOLYP	H7_STRABOTH	PGS001848	16	1717	7825	457860	-0.117637786086959	0.889018008994359	0.654726040937059	0.485117122401341	1.62436524726184	1.37018087063908e-91	-0.190370475964144	0.826652822204979	0.453180811838128	0.921975951326827	FALSE
J10_NASALPOLYP	H7_VISUDISTURB	PGS001848	28	1705	12452	453233	0.354616881233613	1.42563436236259	0.0678820736809592	0.488714904717716	1.63021988536527	2.77056268386193e-92	-0.336125738902974	0.714533255539648	0.0790670780482929	0.693704802953617	FALSE
J10_NASALPOLYP	H8_EXTOTITIS	PGS001848	11	1722	5437	460248	0.16031058211944	1.17387539909033	0.602376897364287	0.487764875366442	1.6286718640744	8.05743821264719e-93	-0.708690947384155	0.492288207012945	0.0206149995139458	0.500925519794576	FALSE
J10_NASALPOLYP	H8_MED_SUPP	PGS001848	35	1698	16637	449048	-0.0716342473402442	0.930871302209812	0.695036862064258	0.487392365376893	1.62806528052157	2.72461866551333e-91	-0.181645504217457	0.833896900959623	0.275749854408042	0.862222085951728	FALSE
J10_NASALPOLYP	H8_VERTIGO	PGS001848	20	1713	12107	453578	-0.108756629324759	0.896948681943956	0.659515622986057	0.483716418271971	1.62209158488827	8.28660931186423e-91	-0.022667409989681	0.977587565569322	0.918673072584192	0.992894752187405	FALSE
J10_NASALPOLYP	H8_CONSENHEARINGLOSS	PGS001848	54	1679	25609	440076	0.120942490742888	1.1285600078534	0.403829191152912	0.491327945335393	1.63448528654774	7.11882319052085e-92	-0.25723468964842	0.773186733547859	0.0627371484292312	0.662709388200636	FALSE
J10_NASALPOLYP	H8_OTHHEARINGLOSS	PGS001848	15	1718	5915	459770	0.108927585046997	1.1150815988361	0.721560203936129	0.482148415652734	1.61955013405601	1.72361161062669e-90	0.144134354673624	1.15503928302636	0.568706568495949	0.946614318515616	FALSE
J10_NASALPOLYP	I9_INTRACRA	PGS001848	12	1721	3920	461765	-0.25717438816889	0.773233359257629	0.477298186296283	0.48154608771279	1.61857492748669	2.135096963799e-90	0.265099066008801	1.30356010787908	0.344593164493156	0.889114743846665	FALSE
J10_NASALPOLYP	I9_STR_EXH	PGS001848	22	1711	12941	452744	-0.334406346045702	0.715762875712649	0.128867992935564	0.487229369861274	1.62779993480738	4.53822743551443e-92	-0.295662633594837	0.744038399243226	0.169262477681417	0.800537925488052	FALSE
J10_NASALPOLYP	I9_SAHANEUR	PGS001848	12	1721	4274	461411	-0.0983735309257063	0.906310305591991	0.753419318125775	0.484265968211077	1.62298325020484	2.09174743840848e-91	-0.104359184577507	0.900901649321695	0.710100007170899	0.969553111120319	FALSE
J10_NASALPOLYP	I9_AF	PGS001848	63	1670	30022	435663	-0.132038350303583	0.876307387780599	0.343141822283222	0.487341612577507	1.62798265374779	5.97838110384776e-90	-0.109933057880985	0.895894106339103	0.390814217408987	0.905236300622279	FALSE
J10_NASALPOLYP	I9_HYPTENSHR	PGS001848	12	1721	5838	459847	-0.309088865800949	0.734115529362968	0.305997942899082	0.485013463086347	1.62419687539981	1.00171016249662e-91	-0.212282717443735	0.808736021462017	0.460659269254773	0.923558964238981	FALSE
J10_NASALPOLYP	I9_CHD	PGS001848	78	1655	27287	438398	-0.24131557602977	0.785593672734034	0.0671643575554274	0.482524336273913	1.6201590707972	2.20283749653212e-87	0.0235767393432646	1.02385686783563	0.837360010447301	0.984772311996869	FALSE
J10_NASALPOLYP	I9_CHD_NOREV	PGS001848	62	1671	21507	444178	-0.288582873460631	0.749324703442936	0.057070334267007	0.479891499222775	1.61589906637641	3.24325803813143e-87	0.104781219445353	1.11046763505242	0.411077673942845	0.912111734449137	FALSE
J10_NASALPOLYP	I9_VHD	PGS001848	20	1713	14595	451090	-0.408046715567956	0.664947814681994	0.0809148372820212	0.485941533719995	1.62570494451222	1.16478108354032e-91	-0.215777770381232	0.80591438001994	0.33694956300567	0.885766530638962	FALSE
J10_NASALPOLYP	I9_CARDMYO	PGS001848	17	1716	4373	461312	0.395291558872631	1.48481703939951	0.15510577208613	0.48276635369619	1.62055122497135	1.17592436732568e-90	0.0797609051348161	1.08302809026088	0.749190266108196	0.974240364960233	FALSE
J10_NASALPOLYP	I9_CONDUCTIO	PGS001848	18	1715	6518	459167	0.0560953461479324	1.05769852640922	0.85283432649865	0.480307621068572	1.61657161720037	1.16839744309926e-89	0.29447676747777	1.34242377511726	0.209296393431256	0.826129293775944	FALSE
J10_NASALPOLYP	FG_CEREBVASC	PGS001848	38	1695	18204	447481	-0.199290193005178	0.819312100191108	0.24404825629509	0.48860819918522	1.63004594116488	1.00152091276671e-91	-0.231675480811001	0.793203491297706	0.15561046362778	0.788471946401222	FALSE
J10_NASALPOLYP	I9_PAD	PGS001848	18	1715	9157	456528	-0.567039411649566	0.567202207611727	0.0634248548350252	0.480425963999689	1.61676293834444	9.73591976108976e-90	0.314903184073352	1.37012665445379	0.18509868050398	0.811820010858268	FALSE
J10_NASALPOLYP	I9_DISVEINLYMPH	PGS001848	136	1597	47766	417919	0.0895412515808575	1.09367244809924	0.373603604229212	0.4841094305434	1.62272921207596	5.24690720891294e-85	-0.00866247211962015	0.991374938989826	0.92239560634026	0.993450172519969	FALSE
J10_NASALPOLYP	I9_DVTANDPULM	PGS001848	31	1702	9381	456304	0.449286666562839	1.56719385488708	0.0203677975439865	0.485368026090963	1.624772857629	7.10986831903939e-91	-0.106886145970212	0.898627979582942	0.553589842775904	0.943288446955155	FALSE
J10_NASALPOLYP	I9_HEARTFAIL_ALLCAUSE	PGS001848	31	1702	16077	449608	-0.308552261718197	0.734509564464204	0.118434278871412	0.485027268944711	1.62421929898662	9.96235402670327e-91	-0.0779312361230735	0.925028032870411	0.664690330317221	0.962683039201048	FALSE
J10_NASALPOLYP	I9_NONISCHCARDMYOP	PGS001848	14	1719	6287	459398	0.0810498497628983	1.0844249535462	0.77794472661017	0.484151332385024	1.62279720884298	2.6822050818638e-91	-0.0872817211089845	0.91641888471863	0.744191484978364	0.973682606939914	FALSE
J10_NASALPOLYP	J10_UPPERINFEC	PGS001848	262	1471	71412	394273	0.335170343825105	1.39817853601814	1.51441371944515e-05	0.480342467928251	1.61662795062619	5.97957466155873e-77	0.0129922638021628	1.01307702996517	0.843315168021665	0.985364814829022	FALSE
J10_NASALPOLYP	J10_PNEUMONIA	PGS001848	115	1618	38541	427144	0.244956960208339	1.27756632583308	0.0237295816553507	0.483759324459988	1.6221611841479	9.26093344437587e-86	-0.011128786644799	0.988932909222486	0.906010768500744	0.991561941040514	FALSE
J10_NASALPOLYP	J10_PNEUMOBACT	PGS001848	35	1698	10257	455428	0.399662028636589	1.49132058880621	0.0388700066669146	0.482455398283843	1.62004738413704	1.48429826746384e-89	0.0431525704387299	1.04409718106411	0.796395712575706	0.980097624568866	FALSE
J10_NASALPOLYP	J10_LOWERINF	PGS001848	59	1674	16813	448872	0.495501117543534	1.64132052751915	0.000490853757799399	0.488967601319688	1.63063188844446	1.43238040769877e-90	-0.177611217559544	0.837267875267563	0.168605765710796	0.79981759890596	FALSE
J10_NASALPOLYP	J10_COPD	PGS001848	27	1706	9855	455830	0.158864308838997	1.17217888157575	0.427569479209107	0.488115359833537	1.62924278830895	4.34955979841979e-92	-0.304951513848148	0.737159115533961	0.115415975680025	0.746142205632773	FALSE
J10_NASALPOLYP	J10_INTERSTITIUM	PGS001848	14	1719	3179	462506	0.819209330090438	2.26870533115579	0.0035274713806411	0.485155223931383	1.62442713924219	1.19555221419665e-91	-0.249910566314178	0.778870437210623	0.34225926803247	0.887900634816693	FALSE
J10_NASALPOLYP	J10_PLEURA	PGS001848	17	1716	9082	456603	-0.303509638686154	0.73822277359988	0.257759820618698	0.483847477475772	1.62230418885142	5.15747433484438e-91	-0.0323309405416037	0.968186117016743	0.893258688859924	0.990406993243759	FALSE
J10_NASALPOLYP	J10_RESPOTHER	PGS001848	14	1719	3527	462158	0.324806008207179	1.38376218143522	0.264959536506699	0.483953129906899	1.62247559828776	3.62986668444627e-91	-0.0665078717695836	0.935655550562438	0.794443319642298	0.979702336629258	FALSE
J10_NASALPOLYP	J10_ASTHMA_INCLAVO	PGS001848	272	1461	47551	418134	1.13573015400831	3.11344600826192	6.35411319668671e-49	0.473338613369182	1.60534488219227	1.90274194337217e-74	-0.0285231747682454	0.9718797707967	0.663406878466162	0.962680917992407	FALSE
J10_NASALPOLYP	J10_COPDNAS_INCLAVO	PGS001848	27	1706	11799	453886	0.0283629518938641	1.0287690103283	0.890278702652661	0.486532309314104	1.62666565507089	1.72152992744383e-91	-0.195364340603117	0.822534920587017	0.311369788706939	0.877311890544878	FALSE
J10_NASALPOLYP	K11_IBD	PGS001848	32	1701	11338	454347	0.000501021315836689	1.00050114684798	0.99830155620224	0.475901640468223	1.60946470197822	2.20332763759107e-87	0.447834864688845	1.56492025072238	0.0144493284723373	0.453733375795873	FALSE
J10_NASALPOLYP	K11_CARIES	PGS001848	14	1719	6607	459078	0.019634821467273	1.0198288524147	0.949487471685183	0.482995897858945	1.6209232557426	7.26415956535888e-91	0.0549247501698107	1.05646111316493	0.836669803755477	0.984755862488486	FALSE
J10_NASALPOLYP	K11_CARIES_INCLAVO	PGS001848	211	1522	142084	323601	0.0680346685626226	1.07040241714875	0.429372347372173	0.487279131473486	1.62788093877192	4.07032395886917e-82	-0.0314337182439945	0.969055185004454	0.666347953155201	0.962770399161753	FALSE
J10_NASALPOLYP	K11_PULPITIS_2	PGS001848	242	1491	158252	307433	0.080763020958142	1.0841139538369	0.325665104656655	0.486756342999221	1.62703012379716	2.48280047822346e-80	-0.0235353503822046	0.976739445945817	0.732275879300667	0.972259978576394	FALSE
J10_NASALPOLYP	K11_PULPITIS_2_ONLYAVO	PGS001848	233	1500	155486	310199	0.0740814452315677	1.07689450984735	0.374615938793518	0.486750706141829	1.62702095248623	7.98765817533517e-81	-0.0244285838219891	0.975867379148337	0.726966512303426	0.971352076733667	FALSE
J10_NASALPOLYP	K11_PULP_PERIAPICAL	PGS001848	22	1711	9199	456486	0.240168303562774	1.27146312408835	0.283399807970122	0.485798578661688	1.62547255837787	1.74954255901474e-91	-0.184994787382957	0.831108616091771	0.387837307362949	0.904650376739632	FALSE
J10_NASALPOLYP	K11_PULP_PERIAPICAL_INCLAVO	PGS001848	118	1615	70562	395123	0.0628751827729974	1.06489391383041	0.574007763301191	0.47755753531266	1.61213201406522	1.22888765354674e-83	0.0873830391884301	1.091314615935	0.355799037690305	0.892714847278811	FALSE
J10_NASALPOLYP	K11_DISORD_TEETH	PGS001848	13	1720	5047	460638	0.24472164496651	1.27726573037289	0.453882769468005	0.482436559647652	1.62001686494123	1.08118734719581e-90	0.123989596765599	1.13200409443398	0.646106526474604	0.95954935084774	FALSE
J10_NASALPOLYP	K11_GASTRODUOULC	PGS001848	19	1714	6415	459270	0.0752863803425625	1.07819287992186	0.754762936647266	0.485720172451117	1.62534511623037	1.36553319510562e-91	-0.202589010244533	0.816613792369724	0.371388657088154	0.89816105898794	FALSE
J10_NASALPOLYP	K11_APPENDIX	PGS001848	123	1610	33414	432271	0.212002237614327	1.23615065110382	0.0459370013414411	0.479176630739781	1.61474432385585	6.20152872545958e-84	0.0610693161258863	1.06297259277566	0.511089582303338	0.934140470780508	FALSE
J10_NASALPOLYP	K11_HERNIA	PGS001848	165	1568	48325	417360	0.0468636538843004	1.04797911145693	0.60873971818305	0.486951387438075	1.62734749792468	2.05144328476652e-84	-0.0372147623129545	0.963469196255441	0.646595945393	0.959600949389975	FALSE
J10_NASALPOLYP	K11_ENERCOLNONINF	PGS001848	38	1695	16364	449321	-0.131265764786389	0.876984671773222	0.525441356065166	0.476443042483337	1.61033630533374	2.94482752517986e-87	0.327093987715221	1.38693182560809	0.0464023702089168	0.624826202739717	FALSE
J10_NASALPOLYP	K11_ILEUS	PGS001848	15	1718	5757	459928	0.19912002890133	1.22032843179056	0.445368424255923	0.486833350471986	1.6271554220995	2.97011239910985e-92	-0.395692671751705	0.673213561692557	0.125014972298428	0.757243876408798	FALSE
J10_NASALPOLYP	K11_LIVER	PGS001848	20	1713	8452	457233	0.076199733504641	1.07917810065681	0.757514172520065	0.484019052089241	1.62258255894549	6.21260460652549e-91	-0.0505361095227772	0.950719598021519	0.820839787663888	0.982783532415026	FALSE
J10_NASALPOLYP	K11_GALLBILPANC	PGS001848	100	1633	41205	424480	-0.0281819949713336	0.972211413111135	0.808090756811991	0.482419967595159	1.61998998575935	3.56576289071171e-86	0.0177236057602783	1.0178816008951	0.861605191192223	0.987260486561177	FALSE
J10_NASALPOLYP	K11_OTHDIG	PGS001848	36	1697	11457	454228	0.496949402180668	1.64369934901328	0.00486337611686166	0.487427836219439	1.628123030393	2.39400135881057e-91	-0.194536622455263	0.823216029512253	0.242805274260704	0.844941212711917	FALSE
J10_NASALPOLYP	TEMPOROMANDIB_INCLAVO	PGS001848	12	1721	11238	454447	-0.0768135292870842	0.926062521045789	0.797133947274748	0.485116123191492	1.62436362418089	8.96096263632465e-92	-0.248635373171747	0.779864280987705	0.393384924654024	0.906065392288788	FALSE
J10_NASALPOLYP	CHOLELITH_BROAD	PGS001848	80	1653	34936	430749	-0.0532565400674405	0.948136746215043	0.678345235181455	0.482853041681404	1.62069171338122	2.08466587237637e-87	0.0125747003859373	1.012654094367	0.911796661206252	0.992355241957453	FALSE
J10_NASALPOLYP	APPENDACUT_NOCOMPLIC	PGS001848	81	1652	23723	441962	0.242610212818795	1.27457171556421	0.0545776628489566	0.484164842900608	1.62281913381807	8.8260022512815e-88	-0.0174446163815885	0.982706660008619	0.876434484015604	0.988647925219458	FALSE
J10_NASALPOLYP	APPENDICITIS_BROAD	PGS001848	122	1611	33167	432518	0.215612054244193	1.24062099198228	0.0424486722522141	0.479878137626536	1.61587747552977	3.17782977340512e-84	0.0514183131247931	1.05276318584464	0.581373612153462	0.948540995533101	FALSE
J10_NASALPOLYP	ABDOM_HERNIA	PGS001848	39	1694	13016	452669	0.228620915554938	1.25686549053249	0.202983074160738	0.483602929407255	1.62190750600148	9.68259491480052e-90	-0.00944334485642717	0.990601103500854	0.952360399803895	0.995891688755064	FALSE
J10_NASALPOLYP	FEMINGHER_BILATERAL	PGS001848	13	1720	2307	463378	0.175822161636164	1.19222601627254	0.672463611110678	0.478533017919305	1.61370538807928	2.75144420236239e-89	0.684234524956292	1.98225388875396	0.0129397575104064	0.439528587047389	FALSE
J10_NASALPOLYP	L12_PSORIASIS	PGS001848	20	1713	8633	457052	0.112304973989258	1.11885402999544	0.636713692054815	0.484979101200528	1.6241410658911	2.66306699989089e-91	-0.133829031499834	0.874739604737902	0.551104729484735	0.942684380344218	FALSE
J10_NASALPOLYP	L12_DERMATITISNAS	PGS001848	45	1688	17824	447861	0.306724131870108	1.35896602094159	0.0687487250339714	0.484114571121781	1.6227375538641	1.282911899383e-89	-0.0373746131358125	0.963315197220386	0.800563355782253	0.980373000581854	FALSE
J10_NASALPOLYP	L12_LICHENPLANUS_INCLAVO	PGS001848	13	1720	3964	461721	0.464767758685577	1.59164450034943	0.173294950086891	0.481577209940909	1.61862530192869	2.17330282569682e-90	0.252727313030364	1.2875321357246	0.356793352666881	0.893201777714489	FALSE
J10_NASALPOLYP	L12_URTICARIA	PGS001848	26	1707	9808	455877	0.419141560312635	1.52065560403718	0.0428321764554291	0.486940872784998	1.62733038702026	1.11375116575688e-91	-0.247419046632226	0.780813427729063	0.207266923950133	0.825387686791137	FALSE
J10_NASALPOLYP	L12_NONIONRADISKIN	PGS001848	15	1718	7508	458177	0.111985016909409	1.11849610199108	0.695219183702239	0.483256134479852	1.62134513422516	6.17460005331614e-91	0.0292574120312019	1.02968961485922	0.911372871402745	0.992347053596149	FALSE
J10_NASALPOLYP	M13_POLYARTHROPATHIES	PGS001848	59	1674	28005	437680	-0.012636496613916	0.987443008667659	0.9296506878783	0.489898537564033	1.63215060957719	5.02737864696457e-91	-0.180547050424556	0.834813401447935	0.169147590626177	0.800382218560682	FALSE
J10_NASALPOLYP	M13_ARTHROSIS	PGS001848	137	1596	62125	403560	0.0443945408041143	1.04539472440998	0.657134728863995	0.487824707275881	1.62876931353714	3.10807928159687e-86	-0.055795275195261	0.945732731021551	0.529047332588699	0.937642342906638	FALSE
J10_NASALPOLYP	M13_OTHERJOINT	PGS001848	199	1534	81231	384454	0.113499143894041	1.12019092988984	0.174000564047563	0.489449842588776	1.63141843607338	1.42598516069786e-83	-0.0519466684119881	0.949379497408996	0.489293150983533	0.930034274541789	FALSE
J10_NASALPOLYP	M13_DEFORMDORSO	PGS001848	16	1717	8912	456773	0.0739330952214526	1.07673476438533	0.769557043448485	0.488499160728116	1.62986821316022	8.13339862836131e-93	-0.553626136644444	0.574861500068577	0.0279010161063598	0.544047003594702	FALSE
J10_NASALPOLYP	M13_SPONDYLOPATHY	PGS001848	82	1651	32391	433294	0.181717407360959	1.19927523963423	0.132864584593172	0.491907581998197	1.63543296877378	1.46826893019395e-90	-0.181550573351843	0.833976067271868	0.106642116785355	0.73472379094329	FALSE
J10_NASALPOLYP	M13_DORSOPATHYOTH	PGS001848	173	1560	69994	395691	0.344354600998235	1.4110789167948	0.000107423433621575	0.491946811002095	1.6354971264385	9.21526680471512e-86	-0.0857833350219929	0.917793063293273	0.282534242877432	0.865375346471271	FALSE
J10_NASALPOLYP	M13_DORSALGIA	PGS001848	150	1583	52505	413180	0.346347943694296	1.41389448591194	0.00021631674408404	0.49003424451176	1.63237211878448	2.51409627795315e-86	-0.0746664616461113	0.928052975974278	0.380602866889257	0.902045327725505	FALSE
J10_NASALPOLYP	M13_LOWBACKPAINORANDSCIATICA	PGS001848	101	1632	35626	430059	0.460948009602179	1.58557641438904	3.90106012580461e-05	0.487671908664681	1.62852045886088	5.09847999665306e-88	-0.0698001262550201	0.93258019957611	0.49243361262814	0.930778689944762	FALSE
J10_NASALPOLYP	M13_SYNOTEND	PGS001848	46	1687	18875	446810	0.119785513958505	1.12725504517586	0.49425969921278	0.479910399780706	1.61592960805895	4.40241687917252e-88	0.131780824152467	1.14085824329054	0.370895771939793	0.897867451091325	FALSE
J10_NASALPOLYP	M13_SOFTOVERUSE	PGS001848	17	1716	6775	458910	-0.0956468062572554	0.908784936544906	0.772731016601657	0.479213469629855	1.6148038103402	2.70187278625137e-89	0.425761066242886	1.53075498239571	0.0789895294236745	0.693535599433498	FALSE
J10_NASALPOLYP	M13_BURSOPATHY	PGS001848	12	1721	3409	462276	0.57093479251027	1.76992078705899	0.0509125568716307	0.485881905660651	1.62560800977135	4.57708722696736e-92	-0.365799935081217	0.693641560671343	0.206765477013168	0.825387686791137	FALSE
J10_NASALPOLYP	M13_FIBROBLASTIC	PGS001848	23	1710	7049	458636	0.155166862981174	1.16785281625011	0.46898048822447	0.486808504672118	1.62711499462376	7.93627004344237e-92	-0.257874882647311	0.772691903224561	0.225756518314656	0.83364419331168	FALSE
J10_NASALPOLYP	M13_SHOULDER	PGS001848	83	1650	30654	435031	0.322038899541138	1.37993845388587	0.00734366177666896	0.492060369925945	1.63568286227792	1.70899447675168e-90	-0.182496193591398	0.833187815375562	0.101696042147031	0.728695798079279	FALSE
J10_NASALPOLYP	M13_ENTESOPATHYLOW	PGS001848	18	1715	6261	459424	0.386504226680817	1.47182661799457	0.15114117689894	0.482856584951978	1.62069745594065	1.28492116624115e-90	0.0599142264181441	1.06174547292733	0.801254567886004	0.980401034034822	FALSE
J10_NASALPOLYP	M13_ENTESOPATHYOTH	PGS001848	33	1700	10106	455579	0.404425997263246	1.49844214326571	0.0306545203552964	0.485832676107173	1.62552798378474	7.54104928800372e-91	-0.123505835360392	0.883816483841327	0.467658817275167	0.925374913300585	FALSE
J10_NASALPOLYP	M13_SOFTTISSUEOTH	PGS001848	72	1661	34778	430907	0.312302810513424	1.36656844167405	0.0151369782401119	0.491025029930153	1.63399025075557	1.08564516902098e-90	-0.184738720757214	0.831321462520991	0.119290295084303	0.751033136055984	FALSE
J10_NASALPOLYP	M13_CHRONDROPATHIES	PGS001848	17	1716	5117	460568	0.386705187520391	1.47212242722947	0.113972983739598	0.487707673992674	1.62857870447081	1.90544999609757e-92	-0.432474386548921	0.648901473527747	0.0721378681691075	0.680278372832199	FALSE
J10_NASALPOLYP	M13_MUSCULOSKELEOTH	PGS001848	13	1720	3636	462049	0.397143569913249	1.48756948494282	0.171586209847246	0.484796499720009	1.62384452240336	1.34154942345881e-91	-0.183153763409112	0.832640116310607	0.513380267246642	0.934322498029873	FALSE
J10_NASALPOLYP	M13_ARTHROSIS_INCLAVO	PGS001848	163	1570	77570	388115	0.0717448939866773	1.07438122798911	0.444247051041861	0.488747925184121	1.63027371687499	3.35660693920122e-85	-0.0569162258325314	0.944673205263006	0.487464228901549	0.92984256676865	FALSE
J10_NASALPOLYP	M13_RHEUMA_INCLAVO	PGS001848	21	1712	12361	453324	-0.116007457652283	0.890468582467654	0.611342818566825	0.488646160828731	1.63010782156234	1.41591539349528e-92	-0.375749318493479	0.686774473124795	0.084396634099145	0.702917824114415	FALSE
J10_NASALPOLYP	N14_RENALTUB	PGS001848	54	1679	26171	439514	0.0569892253396585	1.05864440380018	0.713567002318361	0.483385346235465	1.62155464461172	6.06075519111574e-89	0.00113157827473437	1.00113221875099	0.993417527533012	0.999442421056151	FALSE
J10_NASALPOLYP	N14_UROLITHIASIS	PGS001848	50	1683	9682	456003	0.501527472492746	1.65124157144433	0.000783888863731417	0.489216972140957	1.63103857116297	2.74460686500269e-91	-0.190567207983554	0.82649020912204	0.18484798423698	0.811820010858268	FALSE
J10_NASALPOLYP	N14_URINOTH	PGS001848	83	1650	49957	415728	0.14873412158027	1.16036443233002	0.230229011591658	0.488318709711037	1.6295741283182	2.46789851495218e-89	-0.105709793257022	0.899685705052012	0.351275041053063	0.891734423942431	FALSE
J10_NASALPOLYP	N14_MALEGEN	PGS001848	132	1601	36605	429080	0.413876275845916	1.5126699614948	2.72538811622445e-05	0.490437811101743	1.63303102258088	2.12517909532736e-87	-0.114200873197527	0.892078743173909	0.202012722087556	0.821465962514631	FALSE
J10_NASALPOLYP	N14_FEMALEGENINF	PGS001848	44	1689	23425	442260	-0.286486553211305	0.750897175618855	0.0832473307514127	0.484006549741465	1.62256227298086	8.54246449837357e-90	-0.0743211712935084	0.928373479043711	0.625396119237302	0.956054394350038	FALSE
J10_NASALPOLYP	N14_ENDOMETRIOSIS	PGS001848	30	1703	16390	449295	-0.356397882347852	0.700193969983191	0.0608415928594328	0.485451394769542	1.62490831844165	4.89190342708652e-91	-0.209341317522671	0.811118339489118	0.25547807581123	0.851693913963918	FALSE
J10_NASALPOLYP	N14_ENDOMETRIOSIS_ASRM_STAGE1_2	PGS001848	11	1722	6104	459581	-0.23384962142192	0.791480828708469	0.450576955644121	0.483587515420125	1.62188250613273	2.5983082394245e-91	-0.239648078839968	0.78690474077299	0.427610061626802	0.916580688067355	FALSE
J10_NASALPOLYP	N14_ENDOMETRIOSIS_ASRM_STAGE3_4	PGS001848	16	1717	8245	457440	-0.365463381086989	0.693875047797458	0.17980504794438	0.481899967062743	1.61914780908939	1.86468248097234e-90	-0.00154387305226927	0.998457318106653	0.995113088141432	0.999495837243496	FALSE
J10_NASALPOLYP	CD2_LEIOMYOMA_ENDOMETRIOSIS	PGS001848	14	1719	5187	460498	-0.131382501567139	0.876882301381183	0.652660297510801	0.48225475440014	1.61972236414583	1.13385845485001e-90	-0.0192426127310286	0.980941344512337	0.942560096129294	0.99517794123152	FALSE
J10_NASALPOLYP	N14_POLYPFEMGEN	PGS001848	13	1720	13483	452202	-0.794016452087992	0.452025605197208	0.00477339896026607	0.485133715834537	1.62439220128168	8.73130673520508e-92	-0.367664245413092	0.692349602223107	0.184254598142332	0.811088174874628	FALSE
J10_NASALPOLYP	N14_MESNRUIRREG	PGS001848	63	1670	38456	427229	-0.522127895205716	0.59325681556837	0.000176195652928463	0.485846217901492	1.6255499964994	1.97545203362679e-89	-0.088343821009411	0.915446073015477	0.487153204861825	0.92984256676865	FALSE
J10_NASALPOLYP	O15_PREG_ABORT	PGS001848	143	1590	71037	394648	-0.389227924256387	0.67757981553708	5.73512999488483e-05	0.483593506331602	1.62189222271636	1.68731026368077e-84	-0.0166739419588474	0.983464298805467	0.847292242356241	0.985854146324375	FALSE
J10_NASALPOLYP	O15_OEDEM_PROTUR_HYPERT	PGS001848	46	1687	18072	447613	-0.103718220943583	0.901479279616883	0.529881093436848	0.482201637775641	1.6196363322461	5.79035848255938e-89	-0.00357978762717374	0.996426612173634	0.980590865508261	0.998480332474961	FALSE
J10_NASALPOLYP	O15_PREEC_OR_FETGRO	PGS001848	24	1709	11035	454650	-0.186723421949537	0.829673174044229	0.412566005815012	0.482058835246116	1.61940506059443	4.5542121440682e-90	0.00336414231041365	1.00336980738808	0.986775215583353	0.999075528154184	FALSE
J10_NASALPOLYP	O15_PREG_OTHER_MAT_DISORD	PGS001848	53	1680	32658	433027	-0.297055337148365	0.74300289556284	0.0440631927896821	0.489050246466965	1.63076665782598	4.08236400743636e-91	-0.206970644995788	0.81304351653312	0.134175412830151	0.766621197926523	FALSE
J10_NASALPOLYP	O15_MATERN_CARE_PELVIC_ABNORM	PGS001848	14	1719	9223	456462	-0.421512170192857	0.656054004041217	0.213882701707516	0.480010284812305	1.61609102330026	7.61533905358285e-90	0.270068096204236	1.31005365737731	0.313606241158322	0.877844038786433	FALSE
J10_NASALPOLYP	O15_COMPLIC_LAB_DELIV	PGS001848	101	1632	51827	413858	-0.382508849663297	0.682147854170912	0.00129210528322843	0.475461375894979	1.60875626764877	8.72039407797972e-84	0.111398020028012	1.11783974092715	0.271392521891546	0.860402750514225	FALSE
J10_NASALPOLYP	O15_DELIVERY	PGS001848	257	1476	133807	331878	-0.460115235674456	0.631210903301592	4.29404731249945e-10	0.49463476810316	1.6398991861767	2.38248243615676e-82	-0.0885995611525095	0.915211986639683	0.187776007024087	0.813128015693487	FALSE
J10_NASALPOLYP	O15_COMPLIC_PUERP	PGS001848	19	1714	9238	456447	-0.314747312182324	0.729973306327946	0.229343394529651	0.481530227078219	1.61854925606483	3.58559342174157e-90	0.0542906271965945	1.05579139926569	0.814092266559073	0.982102181303355	FALSE
J10_NASALPOLYP	O15_OBSTET_NAS	PGS001848	13	1720	11646	454039	-0.272174756061428	0.761721134072503	0.339871474052829	0.484201272041816	1.62287825280227	1.89305880183017e-91	-0.287121767734783	0.750420346287755	0.303688464018411	0.87495553137748	FALSE
J10_NASALPOLYP	O15_POSTPART_DEPR	PGS001848	28	1705	15829	449856	0.0734124816090333	1.07617434750302	0.701974911679954	0.489844945258875	1.6320631412075	9.9231486457848e-93	-0.474497988177267	0.622197328491313	0.0124064477786785	0.432753964113716	FALSE
J10_NASALPOLYP	R18_SYMPTOMS_SIGNS_INVOLVI_CIRCULATO_RESPI_SYSTEMS	PGS001848	236	1497	93671	372014	0.303505959593587	1.35459966378144	0.000187033429064787	0.481348669920951	1.6182554235375	8.12538400778047e-79	0.0113309310837338	1.01139536923478	0.869961106376917	0.987971057697725	FALSE
J10_NASALPOLYP	R18_SYMPTOMS_SIGNS_INVOLVI_DIGES_SYSTEM_ABDOMEN	PGS001848	233	1500	103878	361807	0.240758997089974	1.27221439098822	0.00264376667811707	0.485217579171676	1.62452843394489	2.09548635732605e-80	-0.0119976105305684	0.988074073831905	0.86429403603821	0.987791094125727	FALSE
J10_NASALPOLYP	R18_SYMPTOMS_SIGNS_INVOLVI_SKIN_SUBCU_TISSUE	PGS001848	36	1697	19849	445836	0.0943743614215028	1.09897108129451	0.621784888406719	0.482248583760678	1.61971236945393	1.85726543787125e-89	0.0588922576326947	1.06066095646128	0.724372777814494	0.971234769830446	FALSE
J10_NASALPOLYP	R18_SYMPTOMS_SIGNS_INVOLVI_NERVOUS_MUSCULOS_SYSTEMS	PGS001848	27	1706	17056	448629	-0.0297902364573499	0.97064911899323	0.883722609897854	0.486255320151468	1.62621514870877	2.13037361284204e-91	-0.180205834743569	0.835098301474621	0.349725160968299	0.891411008419312	FALSE
J10_NASALPOLYP	R18_SYMPTOMS_SIGNS_INVOLVI_URINARY_SYSTEM	PGS001848	45	1688	23993	441692	-0.0510369868318955	0.950243523384981	0.75201922611688	0.487702458959556	1.62857021140108	5.64478367940809e-91	-0.160172310903153	0.851996967950113	0.28475576130061	0.866056060367956	FALSE
J10_NASALPOLYP	R18_SYMPTOMS_SIGNS_INVOLVI_COGNITION_PERCEP_EMOTIONAL_STATE_BEHVI	PGS001848	76	1657	32600	433085	0.259327668339673	1.29605841256716	0.0464385227741925	0.485414002145085	1.62484755999109	1.7607976946628e-88	-0.0480389481751715	0.953096664978727	0.677719143403279	0.964540684626453	FALSE
J10_NASALPOLYP	R18_SYMPTOMS_SIGNS_INVOLVI_SPEECH_VOICE	PGS001848	19	1714	8342	457343	0.330117000321952	1.39113088170354	0.190035257622708	0.484119845670728	1.62274611309533	5.0831524569761e-91	-0.0673350518457954	0.934881914944912	0.768382133671933	0.976560519336802	FALSE
J10_NASALPOLYP	R18_ABNORMAL_FINDI_EXAMI_BLOOD_WO_DIAGNOSIS	PGS001848	18	1715	11229	454456	-0.249703287014046	0.779031897662868	0.327620743434393	0.484712778351946	1.62370857760924	2.67220511621984e-91	-0.112276037424424	0.893797501884655	0.634455345187152	0.957854439762492	FALSE
J10_NASALPOLYP	R18_ABNORMAL_FINDI_EXAMI_OTHER_BODY_FLUIDS_SUBST_TISSU_WO_DIAGNOSIS	PGS001848	26	1707	20301	445384	0.0109509425473585	1.01101112359782	0.959701439944922	0.48427396955549	1.62299623630475	1.00573275429604e-90	-0.0553155487229703	0.946186532890016	0.778665296626387	0.977923666867039	FALSE
J10_NASALPOLYP	R18_ABNORMAL_FINDI_DIAGNOST_IMAGI_FUNCTION_STUDI_WO_DIAGNOSIS	PGS001848	35	1698	15146	450539	0.245054692725107	1.27769119170707	0.218073503729189	0.481356871916734	1.61826869651609	3.52396806249563e-89	0.0986159003009368	1.10364230945792	0.559909403829382	0.944852970858025	FALSE
J10_NASALPOLYP	ST19_INTRACRATRAUMA	PGS001848	55	1678	22879	442806	0.0198603332512285	1.02005886177247	0.888402369381674	0.491610594391869	1.63494733756787	5.59746443860041e-92	-0.261962173583296	0.769540132102747	0.0552178924057406	0.649613042413115	FALSE
J10_NASALPOLYP	ST19_INJURI_HEAD	PGS001848	73	1660	38009	427676	0.00291259867890514	1.00291684441548	0.981974299787209	0.48838515815013	1.6296824145731	9.78126615681175e-90	-0.116465246503033	0.890061029172451	0.324755130140632	0.88209713816447	FALSE
J10_NASALPOLYP	ST19_INJURI_THORAX	PGS001848	24	1709	10846	454839	0.131853977209837	1.14094170361171	0.537832690206774	0.48676179705858	1.62703899774023	1.12395973229483e-91	-0.230161433727187	0.79440534833506	0.249314827508744	0.84903101457353	FALSE
J10_NASALPOLYP	ST19_INJURI_ABDOMEN_LOWER_BACK_LUMBAR_SPINE_PELVIS	PGS001848	24	1709	9332	456353	0.368107547524198	1.44499743651419	0.0895862859047757	0.485598672460205	1.62514764880991	2.70700005658053e-91	-0.154319752946138	0.856997949577007	0.447179528648173	0.9205842961445	FALSE
J10_NASALPOLYP	ST19_INJURI_SHOUL_UPPER_ARM	PGS001848	70	1663	26451	439234	0.295370709802232	1.34362436109456	0.025520505396948	0.487256010166602	1.62784330047229	1.45732039420604e-89	-0.0959375572220895	0.908520744856634	0.432115891739079	0.917475114505535	FALSE
J10_NASALPOLYP	ST19_INJURI_ELBOW_FOREA	PGS001848	39	1694	21884	443801	-0.0589348210910605	0.942768215758253	0.756762380533318	0.480825588483568	1.61740916551473	9.02406713000661e-89	0.116211952434373	1.12323391906857	0.467615611167205	0.925374913300585	FALSE
J10_NASALPOLYP	ST19_INJURI_WRIST_HAND	PGS001848	67	1666	36190	429495	-0.0556628455631203	0.945857982352534	0.682256401870518	0.485437128361486	1.62488513700188	4.24451028858019e-89	-0.0547215157139436	0.946748765899199	0.661839659377275	0.962419558357928	FALSE
J10_NASALPOLYP	ST19_INJURI_HIP_THIGH	PGS001848	22	1711	9697	455988	0.135839299160229	1.14549779634514	0.557150848119999	0.484505727911871	1.62337242283539	5.69236844937674e-91	-0.0815753667767202	0.921663244448273	0.696707927537303	0.967800771587928	FALSE
J10_NASALPOLYP	ST19_INJURI_KNEE_LOWER_LEG	PGS001848	116	1617	49021	416664	0.260353265388554	1.29738832811242	0.0116884156581685	0.493146713685614	1.6374607416674	2.80561616427279e-89	-0.145945486340724	0.864204812867284	0.129164423279874	0.76091882278618	FALSE
J10_NASALPOLYP	ST19_INJURI_ANKLE_FOOT	PGS001848	41	1692	23332	442353	-0.0587584335143383	0.942934523026078	0.749631265078483	0.4806078695033	1.61705706317161	1.06041853250156e-88	0.127320788024362	1.13578130438971	0.429022854092175	0.916933940023159	FALSE
J10_NASALPOLYP	ST19_EFFEC_FOREI_BODY_ENTERING_NATURAL_ORIFI	PGS001848	16	1717	7047	458638	-0.0863404549176037	0.9172818849247	0.773746766428666	0.481682851379945	1.61879630486719	2.72933257715691e-90	0.199113856679525	1.22032089967605	0.433752767672946	0.918011189309619	FALSE
J10_NASALPOLYP	ST19_POISO_DRUGS_MEDICAM_BIOLO_SUBST	PGS001848	12	1721	8181	457504	-0.107576789935629	0.898007561860227	0.713250300899064	0.485793959005207	1.62546504927037	4.94013736105665e-92	-0.355052237703759	0.701136816474619	0.223806142310149	0.832794649996379	FALSE
J10_NASALPOLYP	ST19_OTHER_UNSPE_EFFEC_EXTER_CAUSES	PGS001848	16	1717	8086	457599	0.194999294911821	1.21531012958862	0.485495237142556	0.483893020096246	1.62237807451785	5.09206497785485e-91	-0.0550491940827943	0.946438587630007	0.817824001217203	0.982240608062716	FALSE
J10_NASALPOLYP	ST19_COMPLICATIO_SURGI_MEDICAL_CARE_NOT_ELSEW_CLASSIFIED	PGS001848	65	1668	30883	434802	0.133991592265793	1.14338320634214	0.37036173328346	0.478080593463423	1.6129754734252	1.72203675296977e-86	0.14491048872213	1.15593609631993	0.24944641108449	0.849040682813218	FALSE
J10_NASALPOLYP	ST19_SEQUEL_INJURI_POISO_OTHER_CONSE_EXTER_CAUSES	PGS001848	13	1720	6807	458878	-0.0850291394948264	0.918485519807453	0.785539112741248	0.483385228237817	1.6215544532721	4.78056319215349e-91	0.0109138931444848	1.01097366693327	0.968200548934048	0.997326940394247	FALSE
J10_NASALPOLYP	VWXY20_ACCIDENTS	PGS001848	248	1485	122263	343422	0.120255679099242	1.12778516581518	0.12737015389934	0.485358274437301	1.62475701348407	1.05414698211235e-79	-0.0132151812372087	0.986871755885707	0.846831887078547	0.985854146324375	FALSE
J10_NASALPOLYP	VWXY20_COMPLICATIO_MEDICAL_SURGI_CARE	PGS001848	33	1700	19658	446027	-0.193710753494634	0.823896178897395	0.386735059821559	0.477678126896412	1.61232643534056	5.75761359662741e-88	0.31159669858239	1.36560383199409	0.0791175809400173	0.693894104994102	FALSE
J10_NASALPOLYP	VWXY20_SEQUEL_EXTER_CAUSES_MORBIDI_MORTA	PGS001848	13	1720	4731	460954	0.546215772317281	1.7267063885964	0.0733715599737838	0.483557733050115	1.62183420334711	3.75939672968133e-91	0.00671177576020132	1.00673435020374	0.981327436504394	0.998546297233046	FALSE
J10_NASALPOLYP	Z21_PERSONS_ENCOUNTERI_HEALTH_SERVI_EXAM_INVES	PGS001848	364	1369	173381	292304	0.300206459196065	1.35013752711133	1.14103182261296e-05	0.512243912401319	1.66903215813719	8.5793803848148e-82	-0.139722305254345	0.869599685135978	0.0171174150963433	0.472483648940699	FALSE
J10_NASALPOLYP	Z21_PERSONS_W_POTEN_HEALTH_HAZARDS_RELATED_FAMILY_PERSONAL_HISTORY_CERTA_CONDI_INFLUENCI_HEALTH_STATUS	PGS001848	51	1682	35433	430252	-0.216988645915773	0.804939108599554	0.14508642761692	0.490966398758859	1.63389445080174	7.10943221330399e-92	-0.250126147356367	0.778702545607812	0.077190132965847	0.690497466598353	FALSE
J10_NASALPOLYP	Z21_PERSONS_ENCOUNTERI_HEALTH_SERVI_CIRCUMSTANC_RELATED_REPRODUCTION	PGS001848	117	1616	81284	384401	0.157529328498388	1.17061508986102	0.152328175985191	0.488318796419344	1.62957426961582	1.81059333678461e-87	-0.0708150304509135	0.931634200149147	0.458185503548767	0.923189268276417	FALSE
J10_NASALPOLYP	Z21_PERSONS_ENCOUNTERI_HEALTH_SERVI_SPECIFIC_PROCED_HEALTH_CARE	PGS001848	82	1651	38827	426858	0.298591597326605	1.34795900098309	0.0110294978890598	0.500375149567205	1.64933990380399	1.16256320087101e-93	-0.363222609420566	0.695431606639779	0.00122734831105267	0.154449954513353	FALSE
J10_NASALPOLYP	Z21_PERSONS_ENCOUNTERI_HEALTH_SERVI_OTH_CIRCUMSTANC1	PGS001848	97	1636	54653	411032	0.210805363195682	1.23467201905687	0.074465548121888	0.483856015659674	1.62231804044207	6.22992965406763e-87	-0.00726281158677555	0.992763498894741	0.944420988452355	0.995277906793055	FALSE
J10_NASALPOLYP	ALCOHOL_RELATED	PGS001848	64	1669	21838	443847	0.0498214249056002	1.05108338230178	0.711763898987581	0.489425792528744	1.63137920083386	1.16528110310027e-90	-0.163755197733972	0.848949821284281	0.196564153252374	0.818764318620416	FALSE
J10_NASALPOLYP	AUD_SWEDISH	PGS001848	59	1674	19985	445700	0.018111971225322	1.01827698772871	0.897289357582035	0.488771171629678	1.63031161538469	1.12234709215086e-90	-0.157770688943917	0.854045601614668	0.231055335076842	0.838101800751286	FALSE
J10_NASALPOLYP	OFFICIAL_TILASTOKESKUS	PGS001848	60	1673	20256	445429	0.062384840417587	1.06437187923874	0.65245956835031	0.489531407374757	1.63155150779588	6.54873250551047e-91	-0.178086043578976	0.836870413065316	0.173944827079306	0.804576397338874	FALSE
J10_NASALPOLYP	T2D_WIDE	PGS001848	70	1663	27405	438280	-0.00112150440473216	0.998879124246299	0.993276263846805	0.490020240999754	1.63234926000197	2.02981659643171e-90	-0.154293679383087	0.857020294858389	0.199241001884108	0.819825128098971	FALSE
J10_NASALPOLYP	C_STROKE	PGS001848	61	1672	25280	440405	-0.102844167375407	0.902267565249618	0.489599284118431	0.482137017834666	1.61953167482343	4.03850086759281e-88	0.0392494911992262	1.04002992959844	0.76106123957576	0.976097261400362	FALSE
J10_NASALPOLYP	T2D_INCLAVO	PGS001848	97	1636	50411	415274	-0.292603775756813	0.746317791323425	0.0127623808640218	0.484645921609361	1.6236000253716	3.96852082660395e-87	-0.0175676981416047	0.982585714186591	0.865194411756443	0.987807596380665	FALSE
J10_NASALPOLYP	KRA_PSY_ANYMENTAL	PGS001848	212	1521	88424	377261	0.115368112650738	1.12228648939697	0.149105390822106	0.497706923080039	1.64494495735005	1.34681730118999e-85	-0.117631624154097	0.889023487080521	0.106716965868999	0.73472379094329	FALSE
J10_NASALPOLYP	KRA_PSY_ANYMENTAL_SUICID_PREG_NERV	PGS001848	20	1713	10317	455368	0.0425110550075445	1.04342759140981	0.856033584238195	0.485639779914602	1.62521445586589	1.4122659395326e-91	-0.197937410316316	0.820421201434363	0.383330821370561	0.903272333017278	FALSE
J10_NASALPOLYP	KRA_PSY_SUBSTANCE	PGS001848	55	1678	20495	445190	0.0449721426471617	1.04599872074742	0.748732129178596	0.493329758761729	1.63776049822714	1.52494884235623e-92	-0.312662609389521	0.731496671047953	0.0217835671782191	0.510743159861338	FALSE
J10_NASALPOLYP	SLEEP	PGS001848	100	1633	36371	429314	0.361431509757761	1.43538270890818	0.00124902909360438	0.491112223915045	1.63413273108843	2.83387992901023e-89	-0.137067783555218	0.871911122893275	0.179915938488489	0.808522567961533	FALSE
J10_NASALPOLYP	HYPOTHYROIDISM	PGS001848	85	1648	44467	421218	0.192675819427549	1.21248966420669	0.120629918520072	0.487898581736356	1.62888964243598	6.94525581597317e-89	-0.0955613206526827	0.908862627895332	0.384465627452944	0.903461823778376	FALSE
J10_NASALPOLYP	I9_CVD_HARD	PGS001848	102	1631	38830	426855	-0.229696027582727	0.794775155513958	0.046230491925288	0.484761735631188	1.62378807190938	5.65214162279945e-87	-0.0192108303233743	0.980972521685473	0.849796783917135	0.986067116210416	FALSE
J10_NASALPOLYP	FG_HYPERTENSION	PGS001848	292	1441	96381	369304	0.031339739370851	1.03183599965789	0.668598483743475	0.504184023366525	1.65563401046942	2.67333940908157e-83	-0.123444378252136	0.883870802315764	0.0527024020644222	0.644186304237899	FALSE
J10_NASALPOLYP	FG_PULMHEART	PGS001848	21	1712	5702	459983	0.674388466380213	1.96283227094784	0.00271344202598978	0.486705680009873	1.62694769567538	7.16359259451289e-92	-0.262518417875737	0.769112198825216	0.224462630876495	0.833305498489473	FALSE
J10_NASALPOLYP	FG_CARDMYO	PGS001848	13	1720	3051	462634	0.466597482564243	1.59455943624874	0.139139437076629	0.483016650707771	1.62095689486694	6.17259668598183e-91	0.0627337860174145	1.06474335193069	0.823231450798131	0.982987782320071	FALSE
J10_NASALPOLYP	FG_DISVEINLYMPH	PGS001848	121	1612	41003	424682	0.10505414658706	1.11077075317272	0.314369435269633	0.487874675521382	1.62885070231548	4.35127873041169e-87	-0.0642988105325243	0.937724755629309	0.492827164484113	0.930778689944762	FALSE
J10_NASALPOLYP	I9_HEARTFAIL_AND_CHD	PGS001848	13	1720	7182	458503	-0.507940402818865	0.601733632321785	0.0853513268714451	0.484814888272781	1.6238743828286	1.34251903096029e-91	-0.156431709916519	0.855189916699655	0.572724422351552	0.94718132728483	FALSE
J10_NASALPOLYP	ASTHMA_ALLERG	PGS001848	44	1689	5254	460431	1.58101031043056	4.85986330236074	6.35502178779824e-20	0.483961395644267	1.62248900930036	1.1794352013812e-89	-0.112997620700426	0.893152785191529	0.456832664598277	0.922728179834838	FALSE
J10_NASALPOLYP	ASTHMA_OBESITY	PGS001848	43	1690	8749	456936	0.916270211623811	2.49994869990049	2.16451984114699e-07	0.482465061729591	1.62006303945269	3.9012141253868e-89	-0.0228721961499274	0.977387389662792	0.879539756342429	0.988831827340928	FALSE
J10_NASALPOLYP	BRONCHITIS	PGS001848	159	1574	50966	414719	0.199246825141237	1.22048317465736	0.033781659000278	0.48592330668782	1.62567531300593	4.10020109494944e-84	-0.031393280048622	0.969094372639685	0.699138573591499	0.968309792910424	FALSE
J10_NASALPOLYP	ASTHMA_PNEUMONIA	PGS001848	53	1680	9018	456667	1.04624046820916	2.84692785768711	1.28537725143857e-11	0.485505736437564	1.62499662106929	1.09254075305786e-89	-0.162043178373394	0.850404484665112	0.231173230947147	0.838126537832424	FALSE
J10_NASALPOLYP	PULM_ANXIETY	PGS001848	53	1680	23358	442327	0.285344569211582	1.33022030212412	0.0696495651586431	0.4827341617629	1.62049905713412	9.94997674768814e-89	0.0244766924022537	1.02477870569899	0.858630750854433	0.987119670871912	FALSE
J10_NASALPOLYP	PNEUMONIA	PGS001848	111	1622	38091	427594	0.240646916589271	1.27207180855278	0.0265343252730435	0.486660928866454	1.6268748895348	5.50836699786622e-87	-0.0545387201189307	0.946921843221593	0.569769300843566	0.946806032257111	FALSE
J10_NASALPOLYP	ACUTE_RESPIRATORY_INFECTIONS	PGS001848	283	1450	77722	387963	0.377740332167534	1.45898404245989	4.07759233340903e-07	0.483053160062674	1.62101607603782	1.11387047452332e-76	-0.00761813673206465	0.99241080772399	0.904762017262056	0.991353972510372	FALSE
J10_NASALPOLYP	CARDIAC_ARRHYTM	PGS001848	110	1623	48497	417188	0.029572417774068	1.03001402409397	0.784096602101788	0.491156870152368	1.63420569059483	8.9634820744451e-89	-0.121417936706793	0.885663730849176	0.214059683333699	0.828051298120917	FALSE
J10_NASALPOLYP	ILD_FOR_EXCL	PGS001848	30	1703	6167	459518	0.599497088679547	1.82120266660492	0.00413397234758186	0.482114544561571	1.61949527905478	9.80013064283813e-90	0.100128523287303	1.1053129674032	0.588361687673113	0.949456276130767	FALSE
J10_NASALPOLYP	PULM_PNEUMONIA_SEPSIS	PGS001848	112	1621	38323	427362	0.252222681289487	1.28688257005103	0.0188334982363831	0.488003693973422	1.62906086766901	2.097347208126e-87	-0.0745487037150994	0.928162268007474	0.435551141388772	0.918362448283699	FALSE
J10_NASALPOLYP	CIRRHOSIS_BROAD	PGS001848	11	1722	2480	463205	0.495669448627392	1.64159683603751	0.177644567286396	0.482184688480954	1.61960888078526	9.52031904153668e-91	0.24787602668651	1.28130107520734	0.439455579459027	0.919097846303405	FALSE
J10_NASALPOLYP	IBD_PULM	PGS001848	14	1719	2904	462781	0.903732026181327	2.46879956439156	0.00127862191017017	0.48516955029882	1.62445041154896	1.20075594472425e-91	-0.256122302950311	0.774047294735082	0.325660073218512	0.88209713816447	FALSE
J10_NASALPOLYP	THYROTOXICOSIS	PGS001848	14	1719	7107	458578	0.116201116549562	1.12322174790115	0.69709906590452	0.483313810414208	1.62143864951746	5.04099629414538e-91	0.0224163170441919	1.02266945058111	0.935282593505377	0.994772659745163	FALSE
J10_NASALPOLYP	RHEUMA_SEROPOS	PGS001848	15	1718	8332	457353	0.006740961374962	1.00676373279342	0.97995752617035	0.48757701950904	1.62836593726092	1.67145663624908e-92	-0.442989567459736	0.64211390593203	0.0886628175073153	0.708463212018401	FALSE
J10_NASALPOLYP	GOUT	PGS001848	14	1719	5817	459868	-0.086897421150124	0.916771132138326	0.754658687693029	0.485270162105945	1.62461385866267	1.10529687460684e-91	-0.216506819587822	0.805327042905451	0.410439748473663	0.911689589038417	FALSE
J10_NASALPOLYP	RHEU_ARTHRITIS_OTH	PGS001848	22	1711	9756	455929	0.292546014070567	1.3398343863795	0.183854841885864	0.487526090017518	1.62828300752353	3.5324949712022e-92	-0.34712136395343	0.706719552773938	0.110969347980271	0.740419053592217	FALSE
J10_NASALPOLYP	COX_ARTHROSIS	PGS001848	28	1705	17141	448544	-0.187499232995587	0.829029754049636	0.341716489826163	0.487071767315817	1.6275434096092	1.16762509119147e-91	-0.231139747716228	0.79362855050786	0.223539201229614	0.832634361738202	FALSE
J10_NASALPOLYP	KNEE_ARTHROSIS	PGS001848	80	1653	37852	427833	-0.0204184142244395	0.979788630029019	0.872717028919421	0.484711191058082	1.62370600030862	4.61503876392834e-88	-0.0273792184349655	0.97299219497672	0.809460944292485	0.981447156776145	FALSE
J10_NASALPOLYP	OTHER_SYSTCON_FG	PGS001848	20	1713	7188	458497	0.681656785997479	1.9771507358025	0.0026626102617349	0.488869373631343	1.63047172310998	9.14309335050682e-93	-0.50165490933831	0.605527736562242	0.0271479385458451	0.540062649152224	FALSE
J10_NASALPOLYP	SPONDYLOPATHY_FG	PGS001848	15	1718	4779	460906	0.43844143518169	1.55028910854748	0.100696862572188	0.486147554184411	1.62603990750332	5.18946006422981e-92	-0.3529160672577	0.702636165082553	0.179815590279143	0.808375515400267	FALSE
J10_NASALPOLYP	PAIN	PGS001848	391	1342	161719	303966	0.257454633571611	1.29363312213468	8.90604078369017e-05	0.494791818080042	1.64015675253084	4.34343578530608e-75	-0.0501685363441119	0.951069121279936	0.380866941499894	0.902209737306155	FALSE
J10_NASALPOLYP	BLEEDING	PGS001848	53	1680	23261	442424	0.0203500914212416	1.02055856629111	0.892840487973278	0.487068140148002	1.62753750624683	3.04623458428337e-90	-0.113891386252417	0.892354872625958	0.403762995495097	0.90927632129743	FALSE
J10_NASALPOLYP	AB1_SEPSIS_IMPLICIT	PGS001848	67	1666	24223	441462	0.0649472026139057	1.06710268266452	0.647221750016683	0.482059678130519	1.61940642556627	1.03336019506067e-87	0.0325618495538446	1.03309778780528	0.789589006100544	0.978950343288046	FALSE
J10_NASALPOLYP	AB1_SEPSIS_BACT_IMPL	PGS001848	18	1715	7766	457919	-0.0162927329604997	0.98383927571347	0.951991057871053	0.483086406803148	1.62106997043451	1.2353955104706e-90	0.0333373178371982	1.03389923308086	0.883919945458654	0.989093761038644	FALSE
J10_NASALPOLYP	AB1_SEPSIS_BACT	PGS001848	24	1709	9493	456192	0.0458573685946786	1.04692507591241	0.84656851162614	0.482757962089404	1.62053762599975	3.40833438794613e-90	0.0432619341451102	1.0442113736458	0.827544872558277	0.983545134142764	FALSE
J10_NASALPOLYP	K11_LICHEN_PLANUS_WIDE	PGS001848	13	1720	4444	461241	0.388945614418404	1.47542430734196	0.254964575117754	0.481592730951986	1.6186504248249	2.13621524214718e-90	0.249799308522134	1.28376774958591	0.363700612998617	0.894997404102384	FALSE
J10_NASALPOLYP	AB1_OTHER_BACTERIAL	PGS001848	68	1665	28860	436825	0.0977297214974753	1.10266471826095	0.475410286861846	0.485430778098013	1.62487481858591	5.43837251124672e-89	-0.0529341316372744	0.948442482778348	0.667870142492642	0.963151285340829	FALSE
J10_NASALPOLYP	AB1_SEXUAL_TRANSMISSION	PGS001848	32	1701	11629	454056	0.569302113969974	1.76703343307376	0.00190607550725455	0.489240344479501	1.63107669279412	2.8694349252312e-92	-0.33395167569166	0.716088385867061	0.0617183255006321	0.660378910338982	FALSE
J10_NASALPOLYP	CD2_BENIGN_COLORECANI	PGS001848	49	1684	14518	451167	0.566767125943333	1.76255969730729	0.000442687392143466	0.483525373409863	1.62178172222488	3.09460390757746e-89	0.00159229846321443	1.00159356684354	0.991108368514872	0.999230422965561	FALSE
J10_NASALPOLYP	C3_DIGESTIVE_ORGANS	PGS001848	12	1721	8274	457411	-0.17106626239153	0.842765727948778	0.565181987850576	0.484992132472657	1.6241622306532	9.50461709315426e-92	-0.242908342346229	0.78434340155291	0.411496510003294	0.91224369911705	FALSE
J10_NASALPOLYP	C3_SKIN	PGS001848	32	1701	17058	448627	-0.12090436516831	0.886118699353445	0.514243910229632	0.487336093849704	1.62797366937944	1.47460955322258e-91	-0.218719992019961	0.803546686140194	0.2204311435761	0.831261125602137	FALSE
J10_NASALPOLYP	C3_CANCER_WIDE	PGS001848	126	1607	70564	395121	-0.0701006618826068	0.932299968112434	0.488409486892029	0.495167264164918	1.64077265857469	1.44753025540032e-89	-0.168089140053788	0.845278483156835	0.070569594305395	0.67730508068017	FALSE
J10_NASALPOLYP	D3_NUTRIANAEMIA	PGS001848	17	1716	11760	453925	-0.473781793804089	0.622643102328287	0.107380451020803	0.481779924487576	1.61895345408248	3.15923339662058e-90	0.179778646480311	1.19695238417274	0.450210517701613	0.921379745282534	FALSE
J10_NASALPOLYP	D3_COAGDEF_PURPUR_HAEMORRHAGIC	PGS001848	15	1718	4640	461045	0.56941257198935	1.76722862686711	0.0395963576267479	0.484659612827594	1.62362225458604	1.8947923906717e-91	-0.159206431416044	0.852820291896382	0.540493489358326	0.940300555321169	FALSE
J10_NASALPOLYP	D3_BLOODOTHER	PGS001848	16	1717	4960	460725	0.660753041277618	1.93624986161366	0.00894152256156764	0.486958762411175	1.62735949961296	3.03762795847086e-92	-0.371402501397119	0.689766253796843	0.14072453002874	0.773308516207881	FALSE
J10_NASALPOLYP	D3_IMMUNEMECHANISM	PGS001848	24	1709	5515	460170	0.689473459991611	1.9926660385742	0.00153568936394086	0.484946973584868	1.62408888694935	4.39080229279093e-91	-0.0818759799148672	0.921386222008423	0.691492240139749	0.966942638481063	FALSE
J10_NASALPOLYP	E4_DIABETES	PGS001848	163	1570	60723	404962	-0.249270303936733	0.779369278326031	0.0121394269813066	0.477417336498998	1.61190601091244	6.13505025911392e-81	0.0883719218730909	1.09239433183041	0.27414496871429	0.861655141958246	FALSE
J10_NASALPOLYP	E4_DM1_STRICT	PGS001848	22	1711	4116	461569	-0.479397470413501	0.61915633945205	0.15727550691238	0.481665391606243	1.61876804129677	7.01055226331334e-90	0.260352575202099	1.29738743267288	0.251357651375924	0.849726330899727	FALSE
J10_NASALPOLYP	E4_ENDOGLAND	PGS001848	27	1706	13237	452448	0.154297459617842	1.16683792232381	0.463748996919835	0.484654506197072	1.62361396336825	8.16501005864461e-91	-0.0789984356392873	0.924041369977972	0.682739025166278	0.96528852693378	FALSE
J10_NASALPOLYP	E4_NUTRIDEF	PGS001848	36	1697	18970	446715	0.284223785558172	1.32873024812412	0.0956955073457657	0.492185029922024	1.63588677920699	3.77942333727634e-93	-0.433090573810942	0.648501751869797	0.0106688770931599	0.415286298056579	FALSE
J10_NASALPOLYP	E4_OBESITY_HYPER	PGS001848	40	1693	18782	446903	0.311734731807873	1.36579234370589	0.0556625262152517	0.491546181345478	1.63484202902083	1.07227284053658e-92	-0.359291661847741	0.698170691899133	0.0255237160127206	0.533349675604234	FALSE
J10_NASALPOLYP	E4_LIPOPROT	PGS001848	48	1685	26690	438995	-0.25752268325186	0.77296409277543	0.127832160330266	0.481470437668115	1.6184524868525	1.60104088326357e-88	0.0754961113845609	1.07841903415299	0.600419242210023	0.951987983456218	FALSE
J10_NASALPOLYP	F5_DEPRESSIO	PGS001848	96	1637	41583	424102	0.3475344847537	1.41557312546357	0.00181354039853237	0.49534290577323	1.64106087183369	5.32256069878548e-91	-0.218920148821539	0.803385866900647	0.0354300991828119	0.577924723452006	FALSE
J10_NASALPOLYP	F5_MOOD	PGS001848	106	1627	46806	418879	0.235767457421897	1.26587990496067	0.0275767710831337	0.494193561843214	1.63917581198042	4.93546616314299e-90	-0.17644199971098	0.838247396336524	0.0754590778231828	0.686572377222873	FALSE
J10_NASALPOLYP	F5_ORGANIC	PGS001848	13	1720	6916	458769	-0.0537575282129734	0.947661859910982	0.847740792805415	0.486937801042438	1.62732538828793	2.11445072947688e-92	-0.482175779859737	0.61743851896888	0.0876057206807783	0.707837193624848	FALSE
J10_NASALPOLYP	F5_SUBSTANCE	PGS001848	56	1677	21158	444527	0.0340548938631564	1.03464140063275	0.807197126590082	0.493062122267498	1.63732223239958	2.14715851972368e-92	-0.299088073981441	0.74149410022141	0.0269584256098176	0.538704747201332	FALSE
J10_NASALPOLYP	F5_PERSOBEH	PGS001848	30	1703	10831	454854	0.382451675778618	1.46587403542456	0.0403887627047518	0.489459706986938	1.63143452911378	1.90672508232316e-92	-0.351435330813084	0.703677354732985	0.058572342191905	0.655608692911579	FALSE
J10_NASALPOLYP	F5_PSYCHDEV	PGS001848	12	1721	4083	461602	0.380745592228404	1.46337526400854	0.224832106735416	0.484438196426337	1.62326279778572	1.81771905426536e-91	-0.142581840976559	0.867116585720061	0.610100648213515	0.953555710311218	FALSE
J10_NASALPOLYP	G6_XTRAPYR	PGS001848	11	1722	7962	457723	-0.272155937373666	0.761735468799566	0.374326388313643	0.487451947454998	1.62816228692417	1.20881514669693e-92	-0.604809573907849	0.546178423360328	0.0437716697851618	0.61575999264356	FALSE
J10_NASALPOLYP	G6_HEADACHE	PGS001848	21	1712	14618	451067	-0.0378136851530072	0.962892325315951	0.864084731802963	0.489237351302186	1.63107181069967	7.12865557766233e-93	-0.496303832210479	0.608776647016393	0.0256997561742734	0.534351559353217	FALSE
J10_NASALPOLYP	G6_OTHNEU	PGS001848	52	1681	19870	445815	0.0973079006381434	1.10219968936828	0.5544638112969	0.480466954753247	1.6168292120339	5.83951792547248e-88	0.093821176302392	1.09836331496514	0.498811108465669	0.931906132402781	FALSE
J10_NASALPOLYP	H7_LIDLACRIMALORBIT	PGS001848	50	1683	25795	439890	0.0877399768355241	1.09170421673371	0.587193262860906	0.483384625173467	1.62155347537071	3.99616503901243e-89	0.000194343244356094	1.00019436213023	0.998905766221386	0.999891678931414	FALSE
J10_NASALPOLYP	H7_CONJUNCTIVA	PGS001848	91	1642	33140	432545	0.497738171378478	1.64499635988411	1.23732090450247e-05	0.496185506145695	1.6424442130556	1.19238805487052e-91	-0.261210767689916	0.770118586392965	0.0148496518999104	0.458198916373318	FALSE
J10_NASALPOLYP	H7_IRIDOCYCLITIS	PGS001848	21	1712	6551	459134	0.479810970068767	1.615768944631	0.0387030829987775	0.485516163532656	1.62501356515192	1.8439933076652e-91	-0.189300704850139	0.827537624699178	0.390741061408793	0.905187823926003	FALSE
J10_NASALPOLYP	H7_MACULADEGEN	PGS001848	11	1722	9024	456661	-0.302410042065754	0.739034967327736	0.326517716753035	0.485567316953234	1.62509669228037	5.28939615844272e-92	-0.336311771245866	0.714400341607574	0.273355297668896	0.861312173700166	FALSE
J10_NASALPOLYP	H7_GLAUCOMA	PGS001848	36	1697	13735	451950	0.25731924878839	1.29345799574986	0.144299817718888	0.488547032718462	1.62994624006322	9.90318223451482e-92	-0.249991717033669	0.778807233878785	0.133664594254596	0.765693676813307	FALSE
J10_NASALPOLYP	H7_VITREOUS	PGS001848	18	1715	11306	454379	-0.242183911121478	0.784911810265574	0.412007897046802	0.481221876302529	1.61805025208431	5.31545271386701e-90	0.222474003153565	1.24916334492088	0.346768060604769	0.890219857066001	FALSE
J10_NASALPOLYP	H7_OCUMUSCLE	PGS001848	27	1706	15565	450120	-0.16026700404016	0.851916293504215	0.434585584718611	0.485871115062619	1.6255904685834	2.88761436499276e-91	-0.157037843913453	0.854671714083285	0.416457202695749	0.91340083530554	FALSE
J10_NASALPOLYP	H7_STRABISMUS	PGS001848	18	1715	9037	456648	-0.155963116677057	0.855590746818883	0.538465276757018	0.484747508503341	1.62376497023322	2.43972086011861e-91	-0.12698634925255	0.880745695352152	0.593686520444351	0.950798769937554	FALSE
J10_NASALPOLYP	H7_VISUALDISTBLIND	PGS001848	29	1704	13416	452269	0.317566588989468	1.37378072048961	0.0946425503010471	0.489621043423231	1.63169776018056	1.42659132404604e-92	-0.381249791301199	0.683007259037806	0.042867615619144	0.612016468728218	FALSE
J10_NASALPOLYP	H8_EXTERNAL	PGS001848	16	1717	8037	457648	0.0417967072311976	1.04268248739349	0.873341742960768	0.485533679069183	1.62504202838565	9.96650978593095e-92	-0.230250469618982	0.794334620895111	0.361495514564585	0.894253971181929	FALSE
J10_NASALPOLYP	H8_MIDDLEMASTOID	PGS001848	70	1663	28215	437470	0.0487934383037309	1.05000343784664	0.715470803213211	0.487953237146059	1.62897867249971	1.21724319925748e-89	-0.10848008978612	0.897196758018485	0.364117927432947	0.895184032668164	FALSE
J10_NASALPOLYP	H8_INNER	PGS001848	33	1700	15226	450459	0.0798646430131515	1.08314044712487	0.671840971733664	0.485339030374765	1.62472574685934	9.47238050182082e-91	-0.0995227527695087	0.905269352249267	0.568554394473199	0.946614318515616	FALSE
J10_NASALPOLYP	H8_OTHEREAR	PGS001848	71	1662	33988	431697	0.110822439260993	1.1171965190025	0.389598683635375	0.491946278535109	1.63549625559051	3.54762334121087e-91	-0.209762308993668	0.810776937454938	0.0824771406406938	0.699411953532009	FALSE
J10_NASALPOLYP	I9_ISCHHEART	PGS001848	125	1608	44416	421269	-0.241835706166418	0.785185168036697	0.024104143212973	0.481806041582521	1.6189957369957	1.17442040360188e-84	0.0274022997730211	1.02778119574573	0.765222712642762	0.976381642163435	FALSE
J10_NASALPOLYP	I9_CEREBVASC	PGS001848	49	1684	20882	444803	-0.0386702379887957	0.962067910292061	0.795790033260814	0.492706420367643	1.63673993733871	1.34885101575773e-92	-0.320637347835629	0.725686375010562	0.0253335782116432	0.531901636558029	FALSE
J10_NASALPOLYP	I9_HYPERTENSION	PGS001848	292	1441	96381	369304	0.031339739370851	1.03183599965789	0.668598483743475	0.504184023366525	1.65563401046942	2.67333940908157e-83	-0.123444378252136	0.883870802315764	0.0527024020644222	0.644186304237899	FALSE
J10_NASALPOLYP	I9_PULMHEART	PGS001848	22	1711	6195	459490	0.626497161044461	1.87104511737492	0.00492348595947452	0.486145211748288	1.62603609861316	1.4397668332107e-91	-0.206273156750109	0.813610802643827	0.318845849482806	0.879359169383402	FALSE
J10_NASALPOLYP	I9_OTHHEART	PGS001848	165	1568	67797	397888	0.0223520241963917	1.02260370236337	0.809912337907914	0.48820103536999	1.62938238053858	6.97735285126497e-85	-0.0502501180196469	0.95099153463234	0.536878072911941	0.939530608780175	FALSE
J10_NASALPOLYP	I9_DOAAC	PGS001848	33	1700	17196	448489	-0.278795334199364	0.756694756906139	0.144012357047077	0.485287840621272	1.62464257967754	8.27054288563475e-91	-0.0931411127973886	0.911064928304142	0.599897026375472	0.951935098094524	FALSE
J10_NASALPOLYP	FG_DOAAC	PGS001848	26	1707	12688	452997	-0.214857533234987	0.806656353712643	0.302272772845985	0.486111580248981	1.62598141350082	1.86776881713714e-91	-0.181180592458883	0.83428467956875	0.3647414403842	0.895403557706001	FALSE
J10_NASALPOLYP	J10_INFLUPNEU	PGS001848	127	1606	42548	423137	0.215223372239342	1.24013887862832	0.0399385739749613	0.481172443228516	1.61797026886337	3.23337068348445e-84	0.0236999895840388	1.02398306621794	0.791986142756381	0.979286552854401	FALSE
J10_NASALPOLYP	J10_PNEUMOPROBBAC	PGS001848	107	1626	36706	428979	0.244581420776032	1.27708663937656	0.0264865721705615	0.486797808085972	1.62709759014113	2.95954356263953e-87	-0.058759918534568	0.942933122750276	0.547395432112436	0.941952747989236	FALSE
J10_NASALPOLYP	J10_LOWCHRON	PGS001848	371	1362	58639	407046	1.07685504631838	2.93543321753662	9.33766120319459e-57	0.46828745746714	1.5972564800034	5.10273377505748e-68	-0.00633167997791591	0.993688322868282	0.912857393694128	0.992517727998597	FALSE
J10_NASALPOLYP	K11_TEETH_HARD	PGS001848	27	1706	14877	450808	0.390412006166726	1.47758944445314	0.0519198875963265	0.48730907635706	1.62792968620697	8.65076516898047e-92	-0.24921842934088	0.779409708841014	0.197446412145974	0.819523288763008	FALSE
J10_NASALPOLYP	HYPOT_THYRO_INCL	PGS001848	85	1648	44471	421214	0.192638778642924	1.21244475346994	0.120700829131116	0.487897418082941	1.62888774697409	6.95363033988655e-89	-0.0955303997318076	0.908890731199223	0.384612230813966	0.903461823778376	FALSE
J10_NASALPOLYP	K11_OESSTODUO	PGS001848	114	1619	46619	419066	0.0954502200531918	1.10015405506046	0.374260754226385	0.486780960653525	1.62707017795531	4.06998650634787e-87	-0.052037105485774	0.949293642187644	0.590679645096629	0.950139839650909	FALSE
J10_NASALPOLYP	K11_INTESTOTH	PGS001848	157	1576	61403	404282	0.0416406491634531	1.04251978107539	0.662483745217941	0.479759480983842	1.61568575230836	2.16304374420088e-82	0.0410356197434841	1.04188921671117	0.62105267326374	0.955263205072763	FALSE
J10_NASALPOLYP	L12_INFECT_SKIN	PGS001848	50	1683	18363	447322	-0.0393914166755557	0.961374337544945	0.831119710366043	0.474200589698616	1.60672924804088	8.00570904594363e-86	0.317527772853952	1.37372739666591	0.0257644622866825	0.534396129764302	FALSE
J10_NASALPOLYP	L12_DERMATITISECZEMA	PGS001848	108	1625	41306	424379	0.405547011793472	1.50012286055926	0.000162365230358825	0.492418468705019	1.63626870320205	2.24570022803235e-89	-0.156078607834307	0.855491939359205	0.115114279348944	0.745767590220568	FALSE
J10_NASALPOLYP	L12_PAPULOSQUAMOUS	PGS001848	31	1702	11936	453749	0.232846246805186	1.26218739906235	0.233145242842728	0.484859602562653	1.62394699484185	1.07537545368674e-90	-0.0786726872562641	0.924342423991356	0.664367522431891	0.962680917992407	FALSE
J10_NASALPOLYP	L12_URTICARIAERYTHEMA	PGS001848	28	1705	12126	453559	0.239685577071047	1.27084950327252	0.228516212762715	0.487365919853564	1.62802222605251	1.02029675265726e-91	-0.245394859138234	0.782395541211572	0.191991850973582	0.815585294471574	FALSE
J10_NASALPOLYP	L12_RADIATIONRELATEDSKIN	PGS001848	20	1713	8527	457158	0.123556923451076	1.1315144124142	0.628098692213505	0.482531219733848	1.62017022313564	2.25473902028311e-90	0.0811912714745783	1.08457832562413	0.713683011830577	0.969630639150588	FALSE
J10_NASALPOLYP	L12_DISORDSKINAPPENDIX	PGS001848	21	1712	14182	451503	-0.321289737498591	0.725213099117889	0.205235511435566	0.482436917960715	1.62001744541454	2.72634836051585e-90	0.0870610063229269	1.09096323334348	0.688648665149235	0.966463935289959	FALSE
J10_NASALPOLYP	L12_OTHERSKINSUBCUTIS	PGS001848	35	1698	17915	447770	-0.108027758872666	0.897602679646117	0.606453791465151	0.478977762586796	1.6144232345629	2.76162691993528e-88	0.216899581072986	1.24221935353971	0.194452797851283	0.817300003297516	FALSE
J10_NASALPOLYP	M13_OTHCONN	PGS001848	20	1713	7318	458367	0.660795047651846	1.93633119815826	0.00358396003139723	0.488869095285793	1.6304712692755	9.20072392569437e-93	-0.498049152456965	0.607715063479865	0.0278124518628459	0.543534255736359	FALSE
J10_NASALPOLYP	M13_ARTHROPATHIES	PGS001848	303	1430	128478	337207	0.0381649305478314	1.03890256551839	0.594151113153723	0.496527868472426	1.64300662034595	2.67972463752921e-80	-0.0755381626034757	0.927244343800561	0.229823245034044	0.836979609032182	FALSE
J10_NASALPOLYP	M13_DORSOPATHY	PGS001848	285	1448	98331	367354	0.257321843214024	1.29346135153479	0.000385217578236754	0.494067884612787	1.63896981784885	1.56173554095766e-80	-0.0647668566345344	0.937285959909002	0.316051267448614	0.878566942272416	FALSE
J10_NASALPOLYP	M13_SOFTTISSUE	PGS001848	235	1498	90729	374956	0.286790397944704	1.33214496388867	0.000228590834577411	0.499728829964652	1.64827424750726	7.82851956013038e-85	-0.121118279498133	0.885929166138387	0.0809384872580348	0.697000261178314	FALSE
J10_NASALPOLYP	M13_OTHERBONE	PGS001848	22	1711	6732	458953	0.380477188537229	1.46298254139256	0.0789633506451352	0.491310635216633	1.63445699365819	1.58002300997335e-93	-0.619157128307454	0.538398046873641	0.00366578940708749	0.271156732121164	FALSE
J10_NASALPOLYP	N14_BREAST	PGS001848	35	1698	16619	449066	-0.0366309440939186	0.964031851353862	0.834641481687923	0.487476758746492	1.62820268423442	1.83410180278476e-91	-0.260130115642527	0.770951266457758	0.122184751282548	0.754805430423441	FALSE
J10_NASALPOLYP	N14_FEMALEINFERT	PGS001848	23	1710	14813	450872	-0.324945595322825	0.72256666357881	0.159894552984294	0.482129816569018	1.6195200121876	3.53267248675309e-90	-0.00892642877031285	0.9911132935144	0.966022472414904	0.997275003392327	FALSE
J10_NASALPOLYP	O15_MATERN_CARE	PGS001848	62	1671	44077	421608	-0.393673487092978	0.674574277494294	0.00592353095634679	0.482871301309667	1.62072130687962	1.56995065309001e-88	-0.0306042060129864	0.969859361623996	0.813457712387665	0.981926584639473	FALSE
J10_NASALPOLYP	R18_GENERAL_SYMPTOMS_SIGNS	PGS001848	173	1560	76574	389111	0.279185166065792	1.32205212039659	0.00157539589950597	0.494489101450314	1.63966032494872	1.53516262406346e-86	-0.113019783497392	0.893132990647043	0.15488378945717	0.78782825023154	FALSE
J10_NASALPOLYP	AUTOIMMUNE	PGS001848	236	1497	91640	374045	0.123140655264002	1.13104349698145	0.128970942016185	0.485970427740017	1.62575191834206	2.95416973159408e-80	-0.0290685670750114	0.971349859564496	0.675479174750663	0.964190508545795	FALSE
J10_NASALPOLYP	T2D	PGS001848	96	1637	48541	417144	-0.27557550650317	0.75913511029238	0.0196839663407059	0.484322090559695	1.62307433839262	4.63901827239466e-87	-0.0124652316458457	0.987612137545522	0.904532677345139	0.991281286171044	FALSE
J10_NASALPOLYP	T1D_STRICT	PGS001848	20	1713	3592	462093	-0.377248515241715	0.685745634476393	0.259416568200398	0.483765387654821	1.62217101965702	9.28978496621448e-91	0.109315840668469	1.11551461959118	0.64544398753695	0.95947946678056	FALSE
J10_NASALPOLYP	T1D_WIDE	PGS001848	56	1677	9406	456279	-0.289897238710347	0.748340464058693	0.153384448941343	0.476796644848989	1.61090582474658	2.90732798050199e-86	0.242458777649735	1.27437871519487	0.0831092087226908	0.700599107064336	FALSE
J10_NASALPOLYP	FG_OTHHEART	PGS001848	142	1591	55977	409708	0.0324498550674776	1.03298209302788	0.743979626307607	0.487066171771868	1.627534302644	1.05070843431652e-85	-0.0446481873665214	0.956333872994643	0.608325232260522	0.953320516944313	FALSE
J10_NASALPOLYP	ASTHMA_PNEUMONIA_AND_SEPSIS	PGS001848	53	1680	9052	456633	1.04371484366261	2.8397466591304	1.43646230173098e-11	0.485520891039082	1.62502124743215	1.08155324158986e-89	-0.16264499811721	0.849892848427847	0.229339649681976	0.836482542181746	FALSE
J10_NASALPOLYP	ASTHMA_ACUTE_RESPIRATORY_INFECTIONS	PGS001848	108	1625	15048	450637	1.19151112405028	3.29205214976019	1.45153103282961e-24	0.478254774786759	1.61325644809723	2.65513037518871e-84	-0.00685326776236243	0.99317016232238	0.944197969803067	0.995277906793055	FALSE
J10_NASALPOLYP	ASTHMA_HOSPITAL_PNEUMONIA	PGS001848	53	1680	9052	456633	1.04371484366261	2.8397466591304	1.43646230173098e-11	0.485520891039082	1.62502124743215	1.08155324158986e-89	-0.16264499811721	0.849892848427847	0.229339649681976	0.836482542181746	FALSE
J10_NASALPOLYP	COPD_EARLYANDLATER	PGS001848	23	1710	9349	456336	0.041101124838743	1.04195746799894	0.851767805579247	0.486677851844163	1.62690242133525	9.4356680298764e-92	-0.239963672580379	0.786656437746003	0.250495078952407	0.849227893376237	FALSE
J10_NASALPOLYP	COPD_ASTHMA_PNEUMONIA_SEPSIS	PGS001848	112	1621	38323	427362	0.252222681289487	1.28688257005103	0.0188334982363831	0.488003693973422	1.62906086766901	2.097347208126e-87	-0.0745487037150994	0.928162268007474	0.435551141388772	0.918362448283699	FALSE
J10_NASALPOLYP	COPD_HOSPITAL_ASTHMA_PNEUM_SEPSIS	PGS001848	14	1719	4344	461341	0.222872343899003	1.24966103669775	0.432858383841312	0.484892296838931	1.6240000894815	1.45073424839752e-91	-0.186777298786846	0.829628475081743	0.48380331723546	0.928916406884694	FALSE
J10_NASALPOLYP	ILD_SYST_AUTO_DISEASES	PGS001848	93	1640	34463	431222	0.192290469690213	1.21202252164547	0.105372336660975	0.483537097710444	1.62180073659274	5.33450267033461e-87	-0.00134779789179656	0.99865310997986	0.989856527554172	0.999140895308213	FALSE
J10_NASALPOLYP	PULM_INFECTIONS	PGS001848	348	1385	102234	363451	0.342169077141911	1.40799833772471	5.02780257197169e-07	0.488665678358857	1.63013963755134	5.02460077649182e-75	-0.0329713583119334	0.96756627192351	0.576074492691383	0.947747274241733	FALSE
J10_NASALPOLYP	IBD_INFECTIONS	PGS001848	11	1722	6332	459353	-0.421004451561556	0.656387179454734	0.177992423154416	0.48566363597317	1.62525322753961	6.71490549282983e-92	-0.266983274459815	0.765685877868196	0.357257241754431	0.893229048803948	FALSE
J10_NASALPOLYP	THYROID_DISORDER_IBD	PGS001848	16	1717	8968	456717	0.0198766281627567	1.0200754836768	0.941084226863411	0.484354280606445	1.62312658607238	2.6528197561158e-91	-0.102697202916096	0.902400176258812	0.686660590496264	0.966102053887863	FALSE
J10_NASALPOLYP	RHEUMA_ENDPOINTS	PGS001848	174	1559	79831	385854	0.0683288783936757	1.07071738639431	0.436481263479098	0.502205758273328	1.65236196505312	3.59112407960698e-89	-0.187105644969549	0.829356114455621	0.0184602622055601	0.485364164116246	FALSE
J10_NASALPOLYP	AB1_INFECT_PARASIT	PGS001848	287	1446	103484	362201	0.107556825145569	1.11355413682461	0.146032104067883	0.47570702084135	1.60915149903717	1.82552505959618e-74	0.0441141284683876	1.04510162392997	0.490447644425939	0.930486376507341	FALSE
J10_NASALPOLYP	D3_BLOOD_IMMUN	PGS001848	83	1650	32089	433596	0.280592193933124	1.32391359383746	0.0189726388668241	0.491789301300793	1.63523954006134	2.06368445563708e-90	-0.175392610417334	0.839127505887669	0.113900968813119	0.744912489929987	FALSE
J10_NASALPOLYP	H8_EAR_MASTOID	PGS001848	167	1566	72773	392912	0.0744350215985563	1.07727534161836	0.399248393185163	0.496451497175963	1.64288114659162	1.83588124780205e-87	-0.134055480283442	0.87454154344465	0.0955048763345103	0.719231009227909	FALSE
J10_NASALPOLYP	L12_SKIN_SUBCUTAN	PGS001848	248	1485	96593	369092	0.243588374361797	1.27581906255414	0.00176818510642599	0.483971411404422	1.62250525984252	3.9962031731267e-79	-0.00756498809879341	0.992463554403759	0.911526719379909	0.992355241957453	FALSE
J10_NASALPOLYP	CD2_BENIGN	PGS001848	236	1497	91875	373810	0.314277396980322	1.36926951509896	8.48532821281731e-05	0.495202865889041	1.64083107395006	2.44883974189795e-83	-0.086026430600579	0.917569978974034	0.215049487729405	0.828279677886145	FALSE
J10_NASALPOLYP	C3_CANCER	PGS001848	109	1624	65407	400278	-0.146043544834533	0.864120074399722	0.174329016251497	0.493587754257491	1.63818308756954	6.32665858105908e-90	-0.170136812761436	0.843549400378484	0.087421344978341	0.707667643174631	FALSE
J10_NASALPOLYP	D3_ANAEMIA	PGS001848	27	1706	18233	447452	-0.317429287109645	0.728018159222464	0.139425898998899	0.484198429968177	1.62287364046933	1.32147319516773e-90	-0.0343162238128109	0.966265900033229	0.857548347124816	0.987106121622772	FALSE
J10_NASALPOLYP	E4_THYROID_CTRL_EXCLUSION	PGS001848	259	1474	103530	362155	0.125463799589586	1.13367412874896	0.103851359615051	0.492040096947743	1.63564970245103	5.00323514182592e-81	-0.0655025465884189	0.936596661630379	0.326744440026916	0.882171195946456	FALSE
J10_NASALPOLYP	E4_METABOLIA	PGS001848	76	1657	36805	428880	-0.0460359071423776	0.955007669978673	0.732585775885777	0.481196335429693	1.61800892619633	5.51851003180197e-87	0.0513414927648663	1.05268231530408	0.657098792409103	0.961561653127837	FALSE
J10_NASALPOLYP	F5_PSYCH	PGS001848	222	1511	91080	374605	0.13090691266104	1.13986166968363	0.0924257800431948	0.502759486647797	1.6532771781244	9.3091776973966e-87	-0.152105036873676	0.858898060035924	0.033432707560857	0.56954742872741	FALSE
J10_NASALPOLYP	G6_EPIPAROX	PGS001848	175	1558	76119	389566	0.139915613837275	1.15017673576071	0.117695808744462	0.48786564481835	1.62883599271492	2.66608187679217e-84	-0.0458601094038059	0.955175572925421	0.56445923292924	0.94568598870795	FALSE
J10_NASALPOLYP	G6_NEURO	PGS001848	282	1451	121293	344392	0.0672781079482757	1.06959289910178	0.363818167045826	0.490349855367973	1.63288739445557	3.26854416411029e-79	-0.0430282565184982	0.957884323208527	0.503608136091166	0.93284272130956	FALSE
J10_NASALPOLYP	H7_SCLERACORNEA	PGS001848	38	1695	17013	448672	0.17796250939378	1.19478052734886	0.30107026196538	0.488021393361421	1.62908970130455	1.58287941292203e-91	-0.217326210256314	0.804667435716302	0.187441480590674	0.812957811858426	FALSE
J10_NASALPOLYP	H7_RETINALDISOTH	PGS001848	26	1707	14984	450701	-0.398300052118363	0.671460524280056	0.1122937266428	0.480890616371386	1.61751434563629	1.91628450467789e-89	0.203159453847662	1.22526782634111	0.29331816144367	0.870584841349596	FALSE
J10_NASALPOLYP	I9_CVD	PGS001848	568	1165	190115	275570	-0.0206561765826611	0.979555700865776	0.740525906267246	0.50790305713835	1.66180283318796	9.63860720078643e-69	-0.0742128271727366	0.928474068301075	0.143527096223284	0.776160621410881	FALSE
J10_NASALPOLYP	K11_GIDISEASES	PGS001848	580	1153	197451	268234	0.094781622313237	1.0994187403879	0.104429104259569	0.493707343726148	1.63837900872937	2.50212762510082e-64	-0.0308463324221678	0.969624561486159	0.540914274232894	0.940457860055535	FALSE
J10_NASALPOLYP	K11_ORAL	PGS001848	189	1544	103530	362155	0.202190521029331	1.2240811991068	0.01968548011926	0.491724291366936	1.63513323670243	6.82934367198786e-85	-0.0763001722227093	0.926538043829067	0.321620931471311	0.881082446236543	FALSE
J10_NASALPOLYP	M13_SYSTCONNECT	PGS001848	23	1710	9842	455843	0.448483498196726	1.56593563970622	0.0341249356905011	0.489991673074877	1.63230262783703	5.20406702709571e-93	-0.511903480941522	0.599353634102319	0.0147070803045481	0.456131366318218	FALSE
J10_NASALPOLYP	M13_OSTEOCHONDRO	PGS001848	43	1690	15509	450176	0.380011900789424	1.46230199187875	0.0160311023048148	0.491687478083654	1.63507304318735	1.55029863921314e-92	-0.337663852224048	0.713435067206511	0.0272645043126501	0.540473189788189	FALSE
J10_NASALPOLYP	N14_FEMALEGENNONINF	PGS001848	183	1550	108367	357318	-0.458052019723605	0.632514572118323	3.88620529289552e-08	0.501660753595209	1.65146166540827	6.6978639721973e-89	-0.19186553917653	0.825417847393825	0.0140729600657016	0.449212292495246	FALSE
J10_NASALPOLYP	O15_PREG_BIRTH_PUERP	PGS001848	333	1400	166576	299109	-0.4988896200988	0.607204513214097	9.54844473324869e-14	0.494999323273581	1.64049712888892	3.80491626795233e-78	-0.0682264118043595	0.934048969922015	0.259049759933013	0.853635521624234	FALSE
J10_NASALPOLYP	T1D	PGS001848	23	1710	4205	461480	-0.45370472865236	0.635270282668059	0.169436542975961	0.481714188696013	1.6188470343935	7.60670328327527e-90	0.245973070125223	1.27886513340011	0.269055151147628	0.859770969723322	FALSE
J10_NASALPOLYP	T1D_EARLY	PGS001848	12	1721	2914	462771	-0.767069554991129	0.4643718926539	0.0845767561676149	0.484933745500168	1.62406740350609	1.34282376210948e-91	0.152796287323933	1.16508761165097	0.617330257451936	0.954764914509007	FALSE
J10_NASALPOLYP	FG_CVD	PGS001848	498	1235	166408	299277	-0.0276260111926236	0.972752097178159	0.665650150228536	0.516576343561761	1.67627881154546	3.23391029238149e-75	-0.114598898344856	0.891723744054703	0.0294883924867401	0.553309162033881	FALSE
J10_NASALPOLYP	ASTHMA_INFECTIONS	PGS001848	138	1595	19623	446062	1.1703718523284	3.22319096677998	6.11265334621859e-30	0.478419429191006	1.61352209974634	8.20697696205632e-83	-0.028410871572033	0.971988922130202	0.744627923986302	0.973682606939914	FALSE
J10_NASALPOLYP	ASTHMA_HOSPITAL_INFECTIONS	PGS001848	138	1595	19623	446062	1.1703718523284	3.22319096677998	6.11265334621859e-30	0.478419429191006	1.61352209974634	8.20697696205632e-83	-0.028410871572033	0.971988922130202	0.744627923986302	0.973682606939914	FALSE
J10_NASALPOLYP	COPD_ASTHMA_INFECTIONS	PGS001848	348	1385	102234	363451	0.342169077141911	1.40799833772471	5.02780257197169e-07	0.488665678358857	1.63013963755134	5.02460077649182e-75	-0.0329713583119334	0.96756627192351	0.576074492691383	0.947747274241733	FALSE
J10_NASALPOLYP	COPD_HOSPITAL_ASTHMA_INF	PGS001848	26	1707	6273	459412	0.462859306755707	1.58860982002291	0.0207888598171104	0.489586634443232	1.6316416160909	1.07133073601599e-92	-0.439517568268908	0.644347199647344	0.0269351466722446	0.538522697523301	FALSE
J10_NASALPOLYP	NEURODIS	PGS001848	336	1397	141661	324024	0.042395396224689	1.04330691682327	0.538151176239215	0.497773746126886	1.64505488125668	9.45718033881319e-79	-0.0741533403502868	0.928529301915945	0.218410939209976	0.829768920703793	FALSE
J10_NASALPOLYP	E4_ENDONUTRMET	PGS001848	312	1421	136548	329137	-0.0802252070422761	0.922908477492237	0.267408247796012	0.490635640651381	1.63335411633031	1.3627596156476e-77	-0.0328262120064347	0.967706720785775	0.59507584452513	0.951104368013747	FALSE
J10_NASALPOLYP	H7_CHOROIDRETINA	PGS001848	48	1685	22290	443395	-0.162719037723657	0.849829925025269	0.370033351727401	0.478346185922284	1.61340392444143	2.42667352471266e-87	0.182350546393541	1.20003478802375	0.198687199755587	0.819825128098971	FALSE
J10_NASALPOLYP	M13_MUSCULOSKELETAL	PGS001848	587	1146	212157	253528	0.176435896761853	1.19295795184079	0.00282268370026138	0.507916040321596	1.66182440881872	8.64279048831911e-68	-0.0731050513424194	0.929503179339942	0.146863718132663	0.780414072559372	FALSE
J10_NASALPOLYP	N14_GENITOURINARY	PGS001848	433	1300	195291	270394	0.123743331568059	1.1317253555453	0.0568754721795777	0.520967618983987	1.68365599926825	2.27812857548066e-80	-0.151188269655285	0.859685830667275	0.00605273565041966	0.334685188648085	FALSE
J10_NASALPOLYP	DIABETES_FG	PGS001848	161	1572	60134	405551	-0.238004414445077	0.788199211623961	0.0170183417067827	0.477585071812088	1.61217640714871	4.20932673040702e-81	0.085425778002622	1.08918071717556	0.292839370680001	0.870363946799437	FALSE
J10_NASALPOLYP	COPD_MULTIMORB	PGS001848	39	1694	10179	455506	0.0744269027512975	1.07726659541991	0.661584764926212	0.488124155678605	1.62925711893912	1.67647784241831e-91	-0.212450513049509	0.808600330495877	0.190653520531276	0.814816251892897	FALSE
J10_NASALPOLYP	ILD_ENDPOINTS	PGS001848	12	1721	2734	462951	0.832779547697715	2.29970199626138	0.00535214732246183	0.485242969732611	1.62456968215673	8.83339056120705e-92	-0.286854051161273	0.75062127314608	0.308015957797881	0.876228665359022	FALSE
J10_NASALPOLYP	H7_EYE_ADNEXA	PGS001848	291	1442	128411	337274	0.151869542515011	1.16400837292162	0.0370042241553167	0.501905165937358	1.6518653523529	1.18582179838941e-82	-0.113707197637214	0.892519249371914	0.0751411027000085	0.686253964808443	FALSE
J10_NASALPOLYP	DM2_RETINOPATHY	PGS001848	24	1709	10929	454756	-0.621291076420862	0.537250358366637	0.049179057459155	0.475410556324916	1.60867451342428	1.52248883067903e-87	0.580455550407419	1.78685224663787	0.00332118271083103	0.257684517863282	FALSE
J10_NASALPOLYP	DM1_RETINOPATHY	PGS001848	24	1709	8088	457597	-0.428113595850533	0.651737375932015	0.1907015052508	0.475741625049181	1.60920718341352	1.29061241353898e-87	0.526781690895385	1.69347340822773	0.00868287369235709	0.385118784881792	FALSE
J10_NASALPOLYP	DM_RETINOPATHY	PGS001848	14	1719	6819	458866	-0.90353077573319	0.405136684697557	0.0347134020905724	0.479639101888087	1.61549126922455	1.44138207475725e-89	0.557160585951101	1.7457086667281	0.0312872061165874	0.561483115126188	FALSE
J10_NASALPOLYP	CD2_BENIGN_COLON_NOS_EXALLC	PGS001848	21	1712	4894	460791	0.830656395135191	2.29482455768028	0.000297463097115389	0.485747950956576	1.62539026651566	1.59354715103855e-91	-0.196674472655339	0.821457996833688	0.36796602654614	0.896679652500845	FALSE
J10_NASALPOLYP	CD2_BENIGN_RECTUM_EXALLC	PGS001848	12	1721	3462	462223	0.618719171718579	1.85654859839175	0.0589585337482451	0.482894512713395	1.6207589265328	6.37267192914148e-91	0.0899469132611734	1.09411619910256	0.751447049036485	0.974717310755582	FALSE
J10_NASALPOLYP	CD2_BENIGN_LIPO_NOS_EXALLC	PGS001848	15	1718	2609	463076	0.607313283230272	1.83549331746238	0.0293544421245933	0.484180314446705	1.62284424153334	3.22679512622693e-91	-0.0890677689081655	0.914783577589515	0.723301471810017	0.971068004189552	FALSE
J10_NASALPOLYP	CD2_BENIGN_SKIN_FACE_EXALLC	PGS001848	12	1721	2565	463120	0.754599591340793	2.12675977981204	0.0286332936258343	0.482239976169297	1.6196984276917	1.0817476425486e-90	0.178307925888607	1.19519329553507	0.536141479846608	0.939336452440419	FALSE
J10_NASALPOLYP	CD2_BENIGN_LEIOMYOMA_UTERI_EXALLC	PGS001848	76	1657	32918	432767	-0.240275640190181	0.786411064693597	0.0562155239941952	0.488780393082734	1.63032664929604	1.15541983084498e-89	-0.139725192961387	0.869597173990469	0.225593975899795	0.83364419331168	FALSE
J10_NASALPOLYP	C3_BREAST_EXALLC	PGS001848	17	1716	16868	448817	-0.801082011137899	0.448843048104142	0.00283328289969545	0.482212630734479	1.6196541369395	1.65697079029537e-90	-0.0118523123812794	0.988217649596587	0.960993902288472	0.996658487302973	FALSE
J10_NASALPOLYP	C3_PROSTATE_EXALLC	PGS001848	22	1711	10384	455301	0.0245501258796842	1.02485396152606	0.922827449591918	0.480262990912461	1.61649947096669	1.51108187871111e-89	0.151761017646066	1.16388205591989	0.481670385925105	0.928382166957268	FALSE
J10_NASALPOLYP	O15_POSTPART_HEAMORRH_ALLW	PGS001848	14	1719	8510	457175	-0.226706250798769	0.797154911519335	0.41101280033198	0.484360441696762	1.62313658633268	2.20156397353261e-91	-0.255965093177472	0.774168992100211	0.324634773224155	0.88209713816447	FALSE
J10_NASALPOLYP	O15_POSTPART_HEAMORRH_LB	PGS001848	14	1719	8510	457175	-0.226706250798769	0.797154911519335	0.41101280033198	0.484360441696762	1.62313658633268	2.20156397353261e-91	-0.255965093177472	0.774168992100211	0.324634773224155	0.88209713816447	FALSE
J10_NASALPOLYP	CD2_BENIGN_COLON_EXALLC	PGS001848	38	1695	11517	454168	0.604092161922683	1.82959048280461	0.000625123945000876	0.485653589395187	1.62523689938833	1.38323820526209e-90	-0.0971222154986844	0.907445095501036	0.549310528766156	0.942414935152659	FALSE
J10_NASALPOLYP	CD2_BENIGN_RECTUM_ANAL_EXALLC	PGS001848	15	1718	4154	461531	0.499514334009875	1.64792073726342	0.0974258103839726	0.482213290209185	1.61965520506079	1.65306794781148e-90	0.144218689978075	1.15513669772364	0.568485342739942	0.946614318515616	FALSE
J10_NASALPOLYP	CD2_BENIGN_LIPOMATOUS_EXALLC	PGS001848	26	1707	8579	457106	0.271512396821328	1.31194713572991	0.215487066659789	0.483385497995125	1.62155489069832	2.33888819854984e-90	0.00240447016547986	1.00240736322216	0.990070347045903	0.999183013498556	FALSE
J10_NASALPOLYP	CD2_BENIGN_MELANOCYTIC_EXALLC	PGS001848	16	1717	7391	458294	0.183736353194929	1.20169895723707	0.519932398813639	0.482845437547087	1.6206793894706	1.04418173617893e-90	0.0677448397904258	1.07009222868337	0.785937863627251	0.978716333592008	FALSE
J10_NASALPOLYP	CD2_BENIGN_SKIN_EXALLC	PGS001848	23	1710	10311	455374	0.152227845875053	1.16442551576014	0.48353844533595	0.486496303262069	1.62660708631709	1.04716258152005e-91	-0.234170186463471	0.791227148286438	0.266409267535595	0.858508437361582	FALSE
J10_NASALPOLYP	C3_COLORECTAL_EXALLC	PGS001848	11	1722	5556	460129	0.0780456554395221	1.08117201892702	0.8043882334175	0.484481689539826	1.62333340007415	1.36057504805198e-91	-0.169639891325091	0.843968682324614	0.581533530626351	0.948540995533101	FALSE
J10_NASALPOLYP	C3_MALE_GENITAL_EXALLC	PGS001848	24	1709	10893	454792	0.0532726034534376	1.05471712546431	0.827131790392422	0.479891989845032	1.61589985917265	2.62933180359958e-89	0.166713164765388	1.18141534515586	0.419106417215459	0.913955816488529	FALSE
J10_NASALPOLYP	CD2_LEIOMYOMA_ENDOMETRIOSIS_EXALLC	PGS001848	14	1719	5187	460498	-0.131382501567139	0.876882301381183	0.652660297510801	0.48225475440014	1.61972236414583	1.13385845485001e-90	-0.0192426127310286	0.980941344512337	0.942560096129294	0.99517794123152	FALSE
J10_NASALPOLYP	CD2_BENIGN_COLORECANI_EXALLC	PGS001848	49	1684	14518	451167	0.566767125943333	1.76255969730729	0.000442687392143466	0.483525373409863	1.62178172222488	3.09460390757746e-89	0.00159229846321443	1.00159356684354	0.991108368514872	0.999230422965561	FALSE
J10_NASALPOLYP	C3_DIGESTIVE_ORGANS_EXALLC	PGS001848	12	1721	8274	457411	-0.17106626239153	0.842765727948778	0.565181987850576	0.484992132472657	1.6241622306532	9.50461709315426e-92	-0.242908342346229	0.78434340155291	0.411496510003294	0.91224369911705	FALSE
J10_NASALPOLYP	C3_SKIN_EXALLC	PGS001848	32	1701	17058	448627	-0.12090436516831	0.886118699353445	0.514243910229632	0.487336093849704	1.62797366937944	1.47460955322258e-91	-0.218719992019961	0.803546686140194	0.2204311435761	0.831261125602137	FALSE
J10_NASALPOLYP	C3_CANCER_WIDE_EXALLC	PGS001848	126	1607	70564	395121	-0.0701006618826068	0.932299968112434	0.488409486892029	0.495167264164918	1.64077265857469	1.44753025540032e-89	-0.168089140053788	0.845278483156835	0.070569594305395	0.67730508068017	FALSE
J10_NASALPOLYP	CD2_BENIGN_EXALLC	PGS001848	236	1497	91875	373810	0.314277396980322	1.36926951509896	8.48532821281731e-05	0.495202865889041	1.64083107395006	2.44883974189795e-83	-0.086026430600579	0.917569978974034	0.215049487729405	0.828279677886145	FALSE
J10_NASALPOLYP	C3_CANCER_EXALLC	PGS001848	109	1624	65407	400278	-0.146043544834533	0.864120074399722	0.174329016251497	0.493587754257491	1.63818308756954	6.32665858105908e-90	-0.170136812761436	0.843549400378484	0.087421344978341	0.707667643174631	FALSE
J10_RESPIRATORY	Q17_CONGEN_MALFO_DEFORMAT_CHROMOSOMAL_ABNORMALITI	PGS002347	1711	51055	10003	204727	0.280491658102095	1.32378049977456	6.85279196790031e-30	0.0525047219035262	1.05390753851651	7.7689595772179e-32	0.00314811408007665	1.00315307459526	0.900369749733479	0.990971545683374	FALSE
J10_RESPIRATORY	R18_SYMPTOMS_SIGNS_ABNORMAL_CLINI_LABOR_FINDI_NOT_ELSEW_CLASSIFIED	PGS002347	17588	35178	96315	118415	0.375211320681655	1.45529891688539	2.52868878750415e-308	0.0518608160816399	1.05322913975263	6.13640160936338e-22	-0.00130037272256012	0.998700472395686	0.889208046368849	0.989970283979954	FALSE
J10_RESPIRATORY	ST19_INJURY_POISO_CERTA_OTHER_CONSE_EXTER_CAUSES	PGS002347	15797	36969	85633	129097	0.2171811817325	1.24256921258688	9.97333210926315e-108	0.0553610466431435	1.05692214398856	4.65187620177789e-26	-0.0125059522291445	0.987571922222009	0.194951597637712	0.817355342896109	FALSE
J10_RESPIRATORY	VWXY20_EXTER_CAUSES_MORBIDI_MORTA	PGS002347	12277	40489	67500	147230	0.221402972514084	1.24782616891082	1.41956792807013e-96	0.0556725805240541	1.05725146234015	1.18322815760436e-28	-0.0168437900148302	0.98329727349105	0.107737523620883	0.736094567495885	FALSE
J10_RESPIRATORY	Z21_FACTO_INFLUENCI_HEALTH_STATUS_CONTACT_W_HEALTH_SERVI	PGS002347	16633	36133	113522	101208	0.265113663953686	1.30357913731659	1.34637893151828e-141	0.0556560849300714	1.05723402249313	1.10815130656496e-25	-0.0128908043375187	0.987191926211394	0.173992122203545	0.804576397338874	FALSE
J10_RESPIRATORY	BACT_INTEST_INFECTION_NOS	PGS002347	81	52685	492	214238	0.304833095944324	1.35639859568587	0.00615139707826269	0.052638098323618	1.05404811430565	6.22679034712258e-33	-0.037032676135776	0.963644646651278	0.724026390947456	0.971234769830446	FALSE
J10_RESPIRATORY	HEPATITIS_CHRONIC_VIRAL	PGS002347	81	52685	504	214226	0.614916046519198	1.84950132096669	3.30814491948522e-08	0.052661135202987	1.0540723965646	5.76519544913237e-33	-0.0918838746300467	0.912211074243171	0.422391363284248	0.914841254874631	FALSE
J10_RESPIRATORY	AB1_CHOLERA	PGS002347	166	52600	579	214151	0.133849689654609	1.14322096879081	0.0885764545787343	0.0530518432687128	1.05448431161582	2.21105015391415e-33	-0.156379880682816	0.855234241686362	0.0535974374072161	0.646384928899809	FALSE
J10_RESPIRATORY	AB1_SALMONELLA_OTH	PGS002347	120	52646	432	214298	0.167547367637299	1.18240129641422	0.0668194270340356	0.0527768749492169	1.05419440169657	4.59898315615116e-33	-0.0824995388970106	0.920811862445809	0.323950588413915	0.881719867096509	FALSE
J10_RESPIRATORY	AB1_BACT_INTEST_OTH	PGS002347	216	52550	1088	213642	0.459353936650799	1.58305090337371	1.74331544325917e-11	0.0526043610889464	1.05401255423691	8.18485215849718e-33	-0.0154706591660846	0.984648396732976	0.818116076582891	0.982309355953667	FALSE
J10_RESPIRATORY	AB1_VIRAL_OTHER_INTEST_INFECTIONS	PGS002347	496	52270	2497	212233	0.526547403002322	1.6930766943854	4.65634400980227e-31	0.0530238307504424	1.0544547732685	3.76734832019394e-33	-0.101424428016716	0.903549459786815	0.0285822014025069	0.549328749035849	FALSE
J10_RESPIRATORY	AB1_GASTROENTERITIS_NOS	PGS002347	1536	51230	7843	206887	0.390228646727726	1.4773185393188	8.26375077926647e-51	0.0515021705867482	1.05285147159511	9.16277923849909e-31	0.0252411764606077	1.02556243221789	0.330430349005891	0.884065993584546	FALSE
J10_RESPIRATORY	AB1_RESP_TUBERCU_NONCONF	PGS002347	253	52513	329	214401	0.412380490682465	1.51040902356945	8.16969621545786e-11	0.0522794174313965	1.05367011518215	2.04715640056517e-32	0.0317144426454681	1.03222270443108	0.625545864054823	0.956058881455729	FALSE
J10_RESPIRATORY	AB1_OTHER_SEPSIS	PGS002347	381	52385	1740	212990	0.523613730026958	1.68811703960155	3.20028691089235e-24	0.0522987979950206	1.05369053610074	2.25501732259899e-32	0.0484193651815617	1.04961073323706	0.374868286275913	0.900016096795635	FALSE
J10_RESPIRATORY	AB1_ERYSIPELAS	PGS002347	1080	51686	4788	209942	0.348096722621854	1.4163692380612	2.71087920199707e-29	0.0527704623863401	1.05418764163036	1.7159927543954e-32	-0.01438552622992	0.985717451066945	0.64044696462017	0.958850269873775	FALSE
J10_RESPIRATORY	AB1_BACTINF_NOS	PGS002347	537	52229	2519	212211	0.632209550266202	1.88176384095009	1.76885162419723e-47	0.052717403238863	1.0541317088167	9.35595903963962e-33	0.00471587844342263	1.0047270156986	0.912964376740302	0.992525890918182	FALSE
J10_RESPIRATORY	AB1_ANOGENITAL_HERPES_SIMPLEX	PGS002347	83	52683	642	214088	0.534838648363134	1.70717276491042	1.38223027273275e-06	0.0523791132839483	1.05377516695911	1.24921136655631e-32	0.142122050396268	1.1527173295586	0.206433636586436	0.825387686791137	FALSE
J10_RESPIRATORY	AB1_SEXUAL_TRANSMISSION_NOS	PGS002347	277	52489	2302	212428	0.327686369620713	1.38775366232229	6.15968821132264e-08	0.0523051994128087	1.05369728123567	1.94547957244725e-32	0.0517608072465723	1.0531238128002	0.414578026590442	0.91310068228232	FALSE
J10_RESPIRATORY	AB1_SPIROCHE_OTHER	PGS002347	83	52683	725	214005	-0.0190695748600914	0.981111099200677	0.864269377822775	0.0529624114859105	1.05439001142067	2.53168610656327e-33	-0.237636601082807	0.788489175149087	0.03348780266222	0.569595275018228	FALSE
J10_RESPIRATORY	AB1_VIRAL_HEMOR_FEVER_NOS	PGS002347	88	52678	698	214032	0.00354541632093116	1.0035517087436	0.973523252880961	0.0526616279421916	1.05407291594752	5.8327904404103e-33	0.0752562053468707	1.07816034594721	0.477071832600555	0.92748216218328	FALSE
J10_RESPIRATORY	AB1_HERPES_SIMPLEX	PGS002347	173	52593	958	213772	0.355212457590809	1.42648368937726	4.02237474105556e-06	0.0530078817177957	1.05443795586901	2.59159593165959e-33	-0.101961495783393	0.90306432278375	0.152647533149908	0.785815133846489	FALSE
J10_RESPIRATORY	AB1_ZOSTER	PGS002347	187	52579	1061	213669	0.228472093710521	1.25667845540981	0.00187102831233646	0.052754629663188	1.05417095110141	5.16473725281232e-33	-0.0507027113288052	0.950561219612894	0.494614979287621	0.931103257818706	FALSE
J10_RESPIRATORY	AB1_VIRAL_WARTS	PGS002347	144	52622	898	213832	0.443032906085996	1.55742358221292	1.14601915780284e-07	0.0526787928859778	1.05409100920515	5.97930444950778e-33	-0.0742777368001886	0.928413803351111	0.387504054980223	0.904553959409671	FALSE
J10_RESPIRATORY	AB1_HEPATITIS_OTHER_VIRAL	PGS002347	109	52657	615	214115	0.581938144035513	1.78950338718951	1.33224776960577e-09	0.0526514330850213	1.05406216987947	6.15607066408158e-33	-0.051352416020312	0.949943836109143	0.599138612653721	0.951810166470103	FALSE
J10_RESPIRATORY	AB1_EBV	PGS002347	120	52646	848	213882	0.484247845625515	1.62295383781853	1.27073918095369e-07	0.0525010236686011	1.05390364092605	9.62393673844113e-33	0.0212900267676251	1.02151827632266	0.800867627943625	0.980373000581854	FALSE
J10_RESPIRATORY	AB1_VIRAL_NOS	PGS002347	398	52368	1880	212850	0.321720525942042	1.37949918784284	1.66438943660333e-10	0.052426612533217	1.05382522167721	1.74693926569377e-32	0.0204292173079371	1.02063932208749	0.673981352318446	0.963936701277552	FALSE
J10_RESPIRATORY	AB1_DERMATOPHYTOSIS	PGS002347	188	52578	948	213782	0.158615870451562	1.17188770351603	0.0303004301793473	0.0525378891751863	1.05394249433384	9.18634100281912e-33	0.0256701236695636	1.02600243872383	0.739428746079135	0.973449097310202	FALSE
J10_RESPIRATORY	AB1_CANDIDIASIS	PGS002347	161	52605	1045	213685	0.152820648483141	1.1651159948815	0.0555108404869358	0.0521755329447368	1.05356066088852	2.42756700006062e-32	0.128205439184914	1.13678651920545	0.102696746159612	0.730060468451608	FALSE
J10_RESPIRATORY	AB1_SEQULAE_INF_NOS	PGS002347	145	52621	608	214122	0.210444612366008	1.23422669043278	0.0114704137666152	0.052334001191975	1.05372763002912	1.57847440632019e-32	0.0872731594298245	1.09119470913623	0.258420297597815	0.853148308267328	FALSE
J10_RESPIRATORY	CD2_BENIGN_PAROTID	PGS002347	98	52668	737	213993	0.143420554790053	1.15421511030281	0.157157546454858	0.0524203037133284	1.05381857330467	1.14635383480136e-32	0.0910700127865874	1.09534569077804	0.361018526406132	0.894243822503053	FALSE
J10_RESPIRATORY	CD2_BENIGN_CAECUM	PGS002347	77	52689	615	214115	-0.0309591066677473	0.969515218973368	0.786751764004327	0.0525277033833889	1.0539317591497	8.26380493108736e-33	0.0465339557139439	1.04763365161318	0.68774464464137	0.966306037108035	FALSE
J10_RESPIRATORY	CD2_BENIGN_ASCENDING_COLON	PGS002347	111	52655	767	213963	0.157061596866817	1.17006768418455	0.0990302471593314	0.0526265174767531	1.05403590760653	6.61908204936e-33	-0.0256559962985759	0.974670322143313	0.789202016241697	0.97894234184916	FALSE
J10_RESPIRATORY	CD2_BENIGN_TRANSVERSE_COLON	PGS002347	98	52668	562	214168	0.291764941604374	1.33878828722385	0.0039777231564345	0.0527070767578252	1.0541208234018	5.21327826473123e-33	-0.0800294686460501	0.923089143798575	0.432841677246963	0.917722880043767	FALSE
J10_RESPIRATORY	CD2_BENIGN_SIGMOID_COLON	PGS002347	204	52562	1302	213428	0.166503190270047	1.18116730410703	0.0179624118040068	0.0525766216712106	1.05398331694788	8.5531877748391e-33	-0.00273430890376964	0.997269425913997	0.969639090158287	0.997430799913662	FALSE
J10_RESPIRATORY	CD2_BENIGN_COLON_NOS	PGS002347	313	52453	1844	212886	0.207735712965818	1.23088781886672	0.000274813678428959	0.05279940300535	1.05421815091474	5.35986295525568e-33	-0.0308441664591663	0.969626661659359	0.597965840559782	0.951810166470103	FALSE
J10_RESPIRATORY	CD2_BENIGN_RECTUM	PGS002347	181	52585	1418	213312	0.028778475399236	1.02919657685951	0.700270482148872	0.0523878018572096	1.05378432280163	1.38675746954916e-32	0.0610684761928919	1.06297169995029	0.423823797175131	0.915433078571297	FALSE
J10_RESPIRATORY	CD2_BENIGN_STOMACH	PGS002347	125	52641	729	214001	0.189821167858	1.2090333642968	0.0344358918340926	0.0524861639946075	1.05388798037788	9.81996421817283e-33	0.0437241783889562	1.04469416591801	0.637088478515348	0.95846707490906	FALSE
J10_RESPIRATORY	CD2_BENIGN_LIPO_SKIN_HEADFACENECK	PGS002347	87	52679	642	214088	0.0356316845858024	1.03627410046923	0.746131922283408	0.0529043081179027	1.05432874958959	2.94810572674787e-33	-0.211215366027482	0.809599687835669	0.0635711763685441	0.664706086881851	FALSE
J10_RESPIRATORY	CD2_BENIGN_LIPO_SKIN_TRUNK	PGS002347	185	52581	1301	213429	0.178645736442277	1.19559711264698	0.0155045154686042	0.0524870273968491	1.05388889030752	1.06686404417224e-32	0.0266862748757598	1.02704554222518	0.72146627766458	0.97067111253276	FALSE
J10_RESPIRATORY	CD2_BENIGN_LIPO_SKIN_LIMBS	PGS002347	88	52678	750	213980	-0.0351913531949505	0.965420662253302	0.742889308544416	0.0528402722453612	1.05426123688981	3.56131234085656e-33	-0.147352094669113	0.862990069714275	0.17036102729625	0.801571301885092	FALSE
J10_RESPIRATORY	CD2_BENIGN_LIPO_NOS	PGS002347	300	52466	1041	213689	0.0748013286471867	1.077670027453	0.197338519492093	0.0522330723397784	1.05362128387568	2.49337652419447e-32	0.0621606320211436	1.06413326487714	0.284767289344308	0.866056060367956	FALSE
J10_RESPIRATORY	CD2_BENIGN_HEMANGIOMA	PGS002347	122	52644	831	213899	0.143524386613804	1.15433496078475	0.113928678180585	0.0524828754331687	1.05388451460821	9.93446827126342e-33	0.059639035094145	1.06145332998433	0.516807814649906	0.934883216753647	FALSE
J10_RESPIRATORY	CD2_BENIGN_CONNSOFT_UPPERLIMB	PGS002347	79	52687	468	214262	0.0913671391592675	1.09567119522555	0.418039328138008	0.0526494276591143	1.05406005603801	5.98659209857633e-33	-0.034736891587084	0.965859508591591	0.752938876589647	0.974825215291818	FALSE
J10_RESPIRATORY	CD2_BENIGN_MELANOCYTIC_FACE	PGS002347	67	52699	599	214131	-0.00780309720693424	0.992227267924055	0.949180019580074	0.052669626317817	1.05408134685235	5.50910302648263e-33	-0.0634976217736045	0.93847635120724	0.617200900997303	0.954731698006314	FALSE
J10_RESPIRATORY	CD2_BENIGN_MELANOCYTIC_TRUNK	PGS002347	147	52619	1101	213629	0.213600516338011	1.23812794410049	0.00994725016930391	0.052788415153029	1.05420656738502	4.43657497109532e-33	-0.0777456716803751	0.925199701109079	0.360647163151388	0.894243822503053	FALSE
J10_RESPIRATORY	CD2_BENIGN_MELANOCYTIC_NOS	PGS002347	57	52709	675	214055	-0.157350228432167	0.85440476956806	0.23795767487665	0.052528740515277	1.0539328522165	8.02055028287217e-33	0.0694599285002927	1.07192910653727	0.606860579645957	0.953100707450755	FALSE
J10_RESPIRATORY	CD2_BENIGN_SKIN_EYELID	PGS002347	203	52563	1520	213210	0.0148266937726385	1.01493715444375	0.833883702213978	0.052682239334033	1.05409464208132	6.49092129410026e-33	-0.0219920541836827	0.978248007999313	0.753966475381427	0.975008913585411	FALSE
J10_RESPIRATORY	CD2_BENIGN_SKIN_FACE	PGS002347	168	52598	1024	213706	0.13142948929442	1.14045749042493	0.0909478958882255	0.0523711817257619	1.05376680891321	1.41525741144467e-32	0.0680555186570472	1.07042473537289	0.401368858274881	0.908707964915595	FALSE
J10_RESPIRATORY	CD2_BENIGN_BREAST	PGS002347	311	52455	1725	213005	-0.0302020725183056	0.970249452987579	0.59648297565105	0.0520785010162262	1.05345843682537	3.87223297497683e-32	0.117063787030175	1.12419113621747	0.0394880163657211	0.596759136131196	FALSE
J10_RESPIRATORY	CD2_BENIGN_LEIOMYOMA_UTERI	PGS002347	2636	50130	16240	198490	-0.270540576149204	0.762966941107688	3.74176232445511e-41	0.052243912279159	1.05363270512843	5.19309756224892e-31	0.0123643101932116	1.01244106428742	0.54361149746836	0.9410824026018	FALSE
J10_RESPIRATORY	CD2_BENIGN_UTERUS_NOS	PGS002347	182	52584	619	214111	-0.311480712437467	0.732361735841924	2.77314099605479e-05	0.0529295071076243	1.05435531794366	3.07057992454583e-33	-0.0265349056074825	0.973814051671231	0.736751857528858	0.97310067216219	FALSE
J10_RESPIRATORY	CD2_BENIGN_OVARY	PGS002347	493	52273	2612	212118	-0.112867132202572	0.89326933896112	0.0127449606101448	0.0529478640208936	1.05437467283044	4.58477570615219e-33	-0.0167379226297189	0.983401378112727	0.716444851187862	0.969868130885107	FALSE
J10_RESPIRATORY	CD2_BENIGN_MENINGES_CEREBRAL	PGS002347	126	52640	802	213928	0.172684824091192	1.18849146217122	0.0532728801292156	0.0526027880860606	1.05401089627342	7.1042079759938e-33	-0.00589719422431238	0.994120160094859	0.950399836298693	0.995778966454887	FALSE
J10_RESPIRATORY	CD2_BENIGN_ADRENAL	PGS002347	69	52697	454	214276	0.249022001994551	1.28277025626352	0.0431139554019367	0.0522758006032256	1.05366630424528	1.61002726689514e-32	0.284410176558427	1.32897793456668	0.0273452165217601	0.540480597970365	FALSE
J10_RESPIRATORY	CD2_BENIGN_PITUITARY_CRANIPHAR	PGS002347	88	52678	454	214276	0.435244351624264	1.54534061931109	4.75517397290013e-05	0.0524358408433757	1.05383494674808	1.07603028006334e-32	0.0992233545788077	1.10431292536367	0.356013342241224	0.892859121646634	FALSE
J10_RESPIRATORY	CD2_NONFOLLICULAR_LYMPHOMA	PGS002347	164	52602	606	214124	0.688240031226218	1.99020974210716	1.89773398399823e-18	0.0526133424593493	1.05402202075658	7.42603040781466e-33	0.0349070486723007	1.03552345104641	0.648278511063689	0.959806489155511	FALSE
J10_RESPIRATORY	CD2_INSITU_SKIN_FACE	PGS002347	82	52684	460	214270	0.22000029917345	1.24607710338051	0.0518253895217652	0.0528235702233557	1.05424362874248	3.70842169346709e-33	-0.137311767162265	0.871698416821939	0.218358546559737	0.829768920703793	FALSE
J10_RESPIRATORY	CD2_INSITU_BREAST_INTRADUCTAL	PGS002347	87	52679	1008	213722	-0.288927396763613	0.74906658808703	0.00715880129809242	0.0527502133409299	1.05416629555305	4.5561925980206e-33	0.0173026097280893	1.0174531669707	0.872968606372328	0.988209866889659	FALSE
J10_RESPIRATORY	C3_COLON	PGS002347	234	52532	1578	213152	0.0914572265602281	1.09576990584206	0.165002355585449	0.0527424428823561	1.05415810422935	5.65897543280505e-33	-0.0333506337126586	0.967199367421323	0.618561809772296	0.95488544651657	FALSE
J10_RESPIRATORY	C3_RECTUM	PGS002347	153	52613	1105	213625	0.0691281096928327	1.07157347930462	0.394740611777541	0.0524552118891281	1.05385536083077	1.11607572543339e-32	0.0463369616872727	1.04742729436791	0.571788395083635	0.947109711931587	FALSE
J10_RESPIRATORY	C3_BRONCHUS_LUNG	PGS002347	254	52512	485	214245	1.43548664180733	4.2016892289863	1.81707677721752e-114	0.0525554348925143	1.05396098667315	9.65396953136226e-33	-0.0164705440748452	0.983664353707518	0.807046843914448	0.981131372753092	FALSE
J10_RESPIRATORY	C3_LUNG_NONSMALL	PGS002347	220	52546	443	214287	1.41786902762521	4.12831373763468	4.10082276599968e-97	0.052511075778736	1.05391423493477	1.04062399894166e-32	-0.00236502985984547	0.99763776461983	0.974105472738614	0.997739164176017	FALSE
J10_RESPIRATORY	C3_BREAST	PGS002347	1290	51476	8435	206295	0.0765437288277955	1.07954939673468	0.00736984832440993	0.0540760481097471	1.05556487281612	6.70152883857867e-34	-0.0516005951648999	0.949708109112963	0.0681329192624015	0.672774400677306	FALSE
J10_RESPIRATORY	C3_CORPUS_UTERI	PGS002347	172	52594	1107	213623	0.00240749004223412	1.00241039037342	0.974908009844776	0.0525673787434903	1.05397357510129	8.4579823126939e-33	0.0679675355474488	1.07033056021905	0.376284635607573	0.900406188633579	FALSE
J10_RESPIRATORY	C3_OVARY	PGS002347	96	52670	460	214270	0.449094727288146	1.56689307770167	1.11661485444209e-05	0.0526910932638142	1.05410397500258	5.45935150602224e-33	0.067410397180656	1.06973440408495	0.49506373915872	0.931206962239068	FALSE
J10_RESPIRATORY	C3_PROSTATE	PGS002347	773	51993	5039	209691	0.125063567412193	1.13322048667109	0.00067506597535706	0.0528974873929037	1.05432155832766	7.56735889600124e-33	-0.00564104727881658	0.994374833552845	0.879705773272522	0.988834608829809	FALSE
J10_RESPIRATORY	C3_BLADDER	PGS002347	184	52582	568	214162	0.386621885168322	1.47199980107634	3.11830020418736e-07	0.0531757295960597	1.05461495589678	1.59960801051876e-33	-0.173628396868555	0.840609212641964	0.0251616804736397	0.530890052943673	FALSE
J10_RESPIRATORY	C3_THYROID_GLAND	PGS002347	117	52649	754	213976	0.176232776790511	1.1927156628635	0.0626222474782576	0.0529824146385205	1.05441110275593	2.48737907958583e-33	-0.189212927559612	0.827610266897804	0.0528827420475836	0.644550950751863	FALSE
J10_RESPIRATORY	C3_LYMPHNODES_SECONDARY_NAS	PGS002347	192	52574	665	214065	0.741810762603784	2.09973419435973	1.24680316933615e-24	0.0524315731133216	1.05383044927461	1.2582507089859e-32	0.0862423338453306	1.09007045726573	0.232979212159643	0.839141977659234	FALSE
J10_RESPIRATORY	C3_MENINGIOMA	PGS002347	89	52677	499	214231	0.150582455088841	1.16251115611203	0.156423232604393	0.0524114498042887	1.05380924293218	1.14045870237509e-32	0.130539418233841	1.1394428538332	0.248818907274771	0.848835800196324	FALSE
J10_RESPIRATORY	D3_SARCOIDOSIS	PGS002347	288	52478	1182	213548	0.236805687739793	1.26719486235301	6.54363221377213e-05	0.0527998285181074	1.0542185994981	5.2532469835713e-33	-0.0317436960618907	0.968754845944413	0.595049614399733	0.951104368013747	FALSE
J10_RESPIRATORY	D3_ANAEMIA_IRONDEF_BLOODLOSS	PGS002347	293	52473	1365	213365	0.11984868849741	1.12732626124306	0.0415330852772365	0.0524427519649474	1.05384222995469	1.4128869741484e-32	0.0189943316486222	1.01917587155408	0.745047215105013	0.973734522662237	FALSE
J10_RESPIRATORY	D3_ANAEMIA_IRONDEF_NAS	PGS002347	397	52369	2450	212280	0.374178362045701	1.45379642943859	1.56075547836849e-13	0.0529879145774758	1.05441690196858	3.60501705734746e-33	-0.0569938098536902	0.944599916560114	0.269733218485326	0.859787315664808	FALSE
J10_RESPIRATORY	D3_ANAEMIA_B12_DEF	PGS002347	280	52486	921	213809	0.319491581041696	1.37642778442917	1.09799627275155e-07	0.0522858664419304	1.05367691033373	2.07530357113671e-32	0.0492155884661416	1.05044679054258	0.425903552194773	0.916082570095753	FALSE
J10_RESPIRATORY	D3_ANAEMIANAS	PGS002347	564	52202	2688	212042	0.488748778536974	1.63027510807431	1.87443106025828e-30	0.0524605596849541	1.05386099664914	1.89164955216534e-32	-0.00454582387060104	0.995464492748299	0.916779839632748	0.992850664644223	FALSE
J10_RESPIRATORY	D3_THROMBOCYTOPENIANAS	PGS002347	102	52664	434	214296	0.612200100593813	1.84448499051466	6.89937416003095e-10	0.0527099763782122	1.05412387995646	5.20732265570352e-33	-0.0906930473098317	0.913298007158442	0.366531858988106	0.896295518326749	FALSE
J10_RESPIRATORY	E4_OBESITYCAL	PGS002347	555	52211	3875	210855	0.451598374022861	1.5708209393766	6.95313582329282e-26	0.052422855201256	1.05382126211347	2.16604749928624e-32	-0.00468112583202358	0.995329813561288	0.911095693097401	0.99233600073556	FALSE
J10_RESPIRATORY	E4_OBESITYNAS	PGS002347	535	52231	2999	211731	0.344614043551251	1.41144505820576	3.98268255456594e-15	0.0517109684475597	1.05307132768207	1.39442665869939e-31	0.0641696994646611	1.06627332942234	0.140757321241633	0.773362978357618	FALSE
J10_RESPIRATORY	E4_HYTHYNAS	PGS002347	2832	49934	18596	196134	0.186456627171936	1.20497235789338	1.09782468630282e-20	0.0539004874695304	1.05537957343737	9.88709382973642e-33	-0.0287146350526923	0.971693712231317	0.139588025521836	0.772317211895626	FALSE
J10_RESPIRATORY	E4_HYTHY_AI_EXCL	PGS002347	471	52295	3466	211264	0.228298875912946	1.25646079518736	9.27029413596444e-07	0.0528824537549279	1.05430570815818	5.40577380345819e-33	-0.0365631649727943	0.964097194799919	0.433636087000308	0.917886791546331	FALSE
J10_RESPIRATORY	E4_GOITRENOD	PGS002347	114	52652	821	213909	-0.0208599689245698	0.979356095255205	0.824143971587898	0.052613238597755	1.05402191128418	6.86198522544876e-33	-0.00865204268602363	0.991385278522839	0.928205593213188	0.994023366434272	FALSE
J10_RESPIRATORY	E4_GOITREMULTINOD	PGS002347	500	52266	2409	212321	0.0417045188623386	1.04258636862633	0.35646271217158	0.0531797340800709	1.05461917909397	2.40380024549686e-33	-0.0669019551178786	0.935286896935121	0.151739990473926	0.784898936209251	FALSE
J10_RESPIRATORY	E4_GOITRENAS	PGS002347	117	52649	851	213879	-0.0203950096504357	0.979811561832872	0.825936574874357	0.0526538483179284	1.05406471568818	6.15682901268063e-33	-0.0279680490139469	0.972419436064737	0.768606878951675	0.976565851543276	FALSE
J10_RESPIRATORY	E4_THYTOXGOITDIF	PGS002347	217	52549	1704	213026	0.12121518038583	1.12886779644245	0.0757240267144061	0.0525705793497622	1.05397694846112	8.89271444035811e-33	-0.00241072705292767	0.997592176415909	0.972162353095167	0.997555301619785	FALSE
J10_RESPIRATORY	E4_THYTOXGOITMULT	PGS002347	137	52629	501	214229	0.292283478205703	1.33948267797016	0.000729641656136609	0.0524669982477588	1.0538677820212	1.03735951122295e-32	0.0155487583809077	1.01567026928888	0.869682291696976	0.987889232195232	FALSE
J10_RESPIRATORY	E4_THYTOXNAS	PGS002347	296	52470	2293	212437	0.165658906480085	1.18017048455745	0.00462631883097793	0.0528304715619334	1.05425090445981	4.94077024185608e-33	-0.0459073561585584	0.955130445045462	0.428616357491201	0.916836732354826	FALSE
J10_RESPIRATORY	E4_HYPERPARA	PGS002347	348	52418	1469	213261	0.343544115312365	1.40993572086565	2.35737413423895e-10	0.0529761103321725	1.05440445544627	3.53350643068571e-33	-0.0622779438541253	0.93962168842003	0.249418394229477	0.849040682813218	FALSE
J10_RESPIRATORY	E4_HYPOPIT	PGS002347	85	52681	467	214263	0.437235473091505	1.54842064552798	6.47660520155055e-05	0.0527425256272258	1.05415819145552	4.60675534724073e-33	-0.0972731750416737	0.907308118343396	0.405918286797044	0.910004381490619	FALSE
J10_RESPIRATORY	E4_PCOS	PGS002347	60	52706	585	214145	0.361512971041962	1.43549964178965	0.00572149104429056	0.0528967269002716	1.05432075652419	2.91895473118387e-33	-0.078097921734185	0.924873856857275	0.570913982623194	0.946817875897571	FALSE
J10_RESPIRATORY	E4_PCOS_BROAD_EXCLUSIONS	PGS002347	288	52478	1565	213165	0.391435615104776	1.47910269257027	3.68695787836425e-11	0.0527617942572996	1.05417850383545	5.84501251094143e-33	-0.0451118816701821	0.955890529221273	0.448169187292975	0.920903637826731	FALSE
J10_RESPIRATORY	E4_PCOS_CONSORTIUM_EXCLUSIONS	PGS002347	3553	49213	21253	193477	-0.0157911151738043	0.984332910791134	0.388864229238289	0.0526187787579832	1.05402775075063	6.95003741008972e-31	-0.000199879364924595	0.999800140609625	0.990972524000259	0.999230422965561	FALSE
J10_RESPIRATORY	E4_HYPERLIPNAS	PGS002347	619	52147	3239	211491	0.211041529798209	1.23496364178726	2.28916703846463e-07	0.0530025590039172	1.0544323434124	4.68997362006084e-33	-0.0382891336726075	0.962434628399628	0.354275393992899	0.892368148168535	FALSE
J10_RESPIRATORY	E4_LIPOPROTNAS	PGS002347	198	52568	989	213741	0.173339579507974	1.1892698882054	0.0152221361935078	0.0526314148638347	1.054041069641	7.40760155475644e-33	-0.00695124025280832	0.993072863734511	0.921750751877714	0.993277450914234	FALSE
J10_RESPIRATORY	E4_HYPOOSMNAT	PGS002347	172	52594	770	213960	0.614957211381174	1.84957745700034	1.44419129621593e-15	0.0531109483806935	1.05454663887105	1.89460491884294e-33	-0.231163969554441	0.793609327598317	0.00346878037080187	0.263162663727851	FALSE
J10_RESPIRATORY	E4_HYPOKALAEMIA	PGS002347	131	52635	661	214069	0.459072201274968	1.58260496475378	1.60982890179856e-07	0.0526925798816743	1.05410554205354	5.68522977199433e-33	-0.058872708037336	0.94282677578974	0.499794712583826	0.932098553567459	FALSE
J10_RESPIRATORY	E4_ENDOMETPOSTOP	PGS002347	96	52670	982	213748	-0.117512453450496	0.889129438948049	0.251442916862601	0.0525179985547795	1.05392153097224	8.73172544508372e-33	0.0452628001561378	1.04630279231818	0.659269141627727	0.961987217232375	FALSE
J10_RESPIRATORY	F5_ALCOHOLAC	PGS002347	1000	51766	2337	212393	0.58903776048301	1.8022533813494	2.34902484989532e-75	0.0527568710599622	1.05417331391942	1.58539063705612e-32	-0.0413314328968916	0.959511063710458	0.1978941559048	0.819825128098971	FALSE
J10_RESPIRATORY	F5_ALCOHOL_DEPENDENCE	PGS002347	1209	51557	2684	212046	0.622423124819829	1.86343791831296	1.82440988670568e-100	0.0531226034392388	1.05455892974549	7.74646733701613e-33	-0.0494622299569892	0.951741104760067	0.0946182784848985	0.717844275089287	FALSE
J10_RESPIRATORY	F5_SCHZPHR	PGS002347	625	52141	2438	212292	0.486833413461621	1.62715552459343	2.04229277001285e-33	0.0528534916745081	1.05427517371365	7.04554344199742e-33	-0.00634232808707823	0.99367774202288	0.87888405529336	0.98878513362172	FALSE
J10_RESPIRATORY	F5_DELUSIO	PGS002347	165	52601	748	213982	0.370423063036066	1.44834722724255	2.10113452409458e-06	0.0525520268057739	1.05395739468881	8.59067579506302e-33	0.0320101948313286	1.03252803170059	0.699628344462354	0.968417687378438	FALSE
J10_RESPIRATORY	F5_PSYTRANS	PGS002347	372	52394	1611	213119	0.404330374343916	1.49829886470399	9.84204302451539e-15	0.0532135945212015	1.05465488956918	1.89179343483075e-33	-0.102689096747285	0.902407491296625	0.0527163441196039	0.644186304237899	FALSE
J10_RESPIRATORY	F5_SCHIZOAFF	PGS002347	248	52518	954	213776	0.632147131116167	1.88164638651631	3.51409661786866e-23	0.0526350666049099	1.0540449187331	7.80413623440794e-33	-0.0279913374753518	0.972396790175926	0.663062879464329	0.962680917992407	FALSE
J10_RESPIRATORY	F5_PSYCHOTH	PGS002347	492	52274	2884	211846	0.45818289362161	1.5811981676768	7.5782875877446e-24	0.0526428147467636	1.05405308565429	1.05481224671007e-32	-0.00305514868389765	0.996949513533712	0.947433417011073	0.995654632771797	FALSE
J10_RESPIRATORY	F5_SOCPHOB	PGS002347	117	52649	946	213784	0.494861321980688	1.64027075378453	1.02896193730882e-07	0.0523525918350536	1.05374721968548	1.41391317894511e-32	0.113035208607834	1.11967135432421	0.215870499492368	0.828820204741295	FALSE
J10_RESPIRATORY	F5_GAD	PGS002347	176	52590	1337	213393	0.555821084075482	1.74337185212791	2.23264497083327e-13	0.0528412770984309	1.05426229626798	4.05376892922495e-33	-0.086752701108623	0.916903816895456	0.243280223650992	0.845299376950029	FALSE
J10_RESPIRATORY	F5_PANIC	PGS002347	210	52556	1501	213229	0.530744600900976	1.70019780623311	1.91915933278766e-14	0.0525060849213028	1.0539089750122	1.05363726930608e-32	0.00280103890596304	1.00280496548075	0.967880214286434	0.997326940394247	FALSE
J10_RESPIRATORY	F5_ANXIETY	PGS002347	809	51957	5298	209432	0.557416043719638	1.74615467853479	4.11869234163323e-55	0.0526229331283808	1.05403212958141	1.74250640221378e-32	-0.0168027712724236	0.983337607935849	0.637874450254239	0.958538853280946	FALSE
J10_RESPIRATORY	F5_OCD	PGS002347	106	52660	684	214046	0.667483756079739	1.94932616428404	9.57633699048155e-12	0.0528087307277507	1.05422798441486	4.00239629584502e-33	-0.104071409724276	0.901160943468981	0.287050227218262	0.866903110771092	FALSE
J10_RESPIRATORY	F5_ADO	PGS002347	3021	49745	16576	198154	0.45355067766116	1.5738906543445	2.97949635066871e-126	0.0522771467477217	1.05366772263333	8.73896069642867e-31	-0.0077624571753185	0.992267592890992	0.681404841678405	0.965001507673721	FALSE
J10_RESPIRATORY	F5_INSOMNIA	PGS002347	153	52613	943	213787	0.595678613024296	1.81426170893186	2.62051697302962e-13	0.0523532105840629	1.05374787169073	1.46289308159307e-32	0.0658342588723665	1.06804968273667	0.437746798455558	0.918716063232141	FALSE
J10_RESPIRATORY	F5_PTSD	PGS002347	97	52669	652	214078	0.725947410531035	2.06668817488466	3.60074296434861e-12	0.0522642284404471	1.05365411111785	1.73257123852706e-32	0.135834602655891	1.1454924165224	0.210788156567864	0.826619831321238	FALSE
J10_RESPIRATORY	F5_STRESSOTH	PGS002347	668	52098	4243	210487	0.490963314104676	1.63388941081017	4.37091490530731e-36	0.0529509074069712	1.05437788170452	5.80827353343251e-33	-0.0368231944056567	0.963846533744169	0.354539600150003	0.892368148168535	FALSE
J10_RESPIRATORY	F5_SOMATOFORM	PGS002347	304	52462	1335	213395	0.469530721023483	1.59924352572995	3.75799095349718e-16	0.0525026725463362	1.05390537868573	1.20022258253924e-32	0.0416582168129349	1.04253809585835	0.477111865708905	0.92748216218328	FALSE
J10_RESPIRATORY	F5_NEUROTICOTH	PGS002347	190	52576	556	214174	0.202539378398849	1.22450830334889	0.00559349497378362	0.0528072855989749	1.05422646092076	4.443380447667e-33	-0.0561856916359268	0.94536357348216	0.456101395563552	0.92255325144671	FALSE
J10_RESPIRATORY	F5_BIPO	PGS002347	456	52310	2301	212429	0.572491318893616	1.77267786063271	6.53071618005472e-34	0.0526303036686094	1.05403989839625	1.02652613527754e-32	-0.0144692927794294	0.98563488437549	0.767969092093737	0.976560519336802	FALSE
J10_RESPIRATORY	F5_PERSMOOD	PGS002347	670	52096	2196	212534	0.388232453465527	1.47437246744719	2.02825783106751e-23	0.0529097624964718	1.05433450031341	6.67284443201226e-33	-0.035712233446669	0.964917924640148	0.357842720017821	0.893409095052321	FALSE
J10_RESPIRATORY	F5_MOODOTH	PGS002347	113	52653	750	213980	0.578036352009675	1.7825347211269	8.8829916469898e-10	0.0525217396991647	1.05392547385223	8.9358248378032e-33	0.0240380553710145	1.0243292983804	0.787727331626788	0.978756396101929	FALSE
J10_RESPIRATORY	F5_EMOCHILD	PGS002347	89	52677	614	214116	1.04648778869928	2.84763204835699	1.32671186381274e-22	0.0527551696748201	1.05417152036614	4.50737181062065e-33	-0.108866765624214	0.896849900775122	0.324205449738783	0.882032962081005	FALSE
J10_RESPIRATORY	F5_BEHEMOTH	PGS002347	105	52661	657	214073	0.772771144389822	2.16575957827083	3.80349987330862e-15	0.0523985879573055	1.05379568908611	1.22206841993218e-32	0.123775495039068	1.13176175634635	0.21072792009948	0.826616395090049	FALSE
J10_RESPIRATORY	F5_MENTALUNSPE	PGS002347	141	52625	913	213817	0.439633811168813	1.55213873856167	2.0498285391229e-07	0.0527485878372906	1.05416458200329	4.9156844885466e-33	-0.0597474350491166	0.942002420337081	0.489493052574473	0.930121470909661	FALSE
J10_RESPIRATORY	F5_MENTORG	PGS002347	152	52614	600	214130	0.402483789092203	1.49553468105361	8.72794753986375e-07	0.0528645931196861	1.05428687775666	3.67512858128527e-33	-0.0889831514231723	0.914860987550235	0.267222481053079	0.858712262953328	FALSE
J10_RESPIRATORY	F5_SEDAHYP	PGS002347	142	52624	499	214231	0.736499714682058	2.088611966916	2.00667127278883e-18	0.052585888285082	1.05399308384956	7.70248658416722e-33	-0.0363447280044235	0.964307812270849	0.670083972697528	0.963428672564302	FALSE
J10_RESPIRATORY	F5_OTHERSUB	PGS002347	157	52609	620	214110	0.897742863263379	2.45405771133441	6.00862609792565e-29	0.0524744516173456	1.05387563691655	1.06738560968279e-32	-0.0437065270457086	0.957234838791586	0.58867918948461	0.949456276130767	FALSE
J10_RESPIRATORY	F5_ANOREX	PGS002347	164	52602	856	213874	0.400423003424812	1.49245587808392	3.35010934877123e-07	0.0523684972402377	1.05376398009526	1.44596840649201e-32	0.0591775640836613	1.06096361304733	0.441688261464435	0.91924685078971	FALSE
J10_RESPIRATORY	F5_EATOTH	PGS002347	74	52692	606	214124	0.711118539709114	2.03626763150692	1.43836314224149e-09	0.0523977308738833	1.05379478589568	1.17099468382888e-32	0.161884826891498	1.17572482164035	0.188247803796029	0.813496738717733	FALSE
J10_RESPIRATORY	F5_EMOPER	PGS002347	242	52524	1241	213489	0.723404171407525	2.06143877073665	4.03556428280023e-29	0.0526778047905991	1.05408996766321	6.89030886037799e-33	-0.0624317527490984	0.93947717736027	0.336956451086223	0.885766530638962	FALSE
J10_RESPIRATORY	F5_OTHPER	PGS002347	216	52550	961	213769	0.537739574040005	1.71213233641511	4.80804739494211e-15	0.0522550246712642	1.05364441357324	2.07575308396582e-32	0.0574622099720078	1.05914524477	0.419830391810023	0.914118641383335	FALSE
J10_RESPIRATORY	F5_MIXPER	PGS002347	124	52642	806	213924	0.460424966859962	1.58474730700147	3.27725741253025e-07	0.0524691303684556	1.05387002899691	1.03161767617422e-32	0.0445720719641174	1.04558033102306	0.627724998850631	0.956481604309613	FALSE
J10_RESPIRATORY	AUD	PGS002347	1494	51272	4374	210356	0.597673668134342	1.81788487403049	2.46492066268839e-113	0.0535208015839205	1.05497893677223	3.96694041775741e-33	-0.060855346122003	0.940959343349871	0.0221764436680422	0.513351176788519	FALSE
J10_RESPIRATORY	ALCODELIRIUM	PGS002347	176	52590	446	214284	0.791625018778332	2.20697989764029	1.26586884828791e-25	0.0527049251508095	1.05411855535048	5.80252821231749e-33	-0.054160973867163	0.94727960696629	0.489986348637302	0.930264018762096	FALSE
J10_RESPIRATORY	G6_SLEEPAPNO	PGS002347	1420	51346	10135	204595	0.177110828237778	1.19376338848864	8.7565966063469e-11	0.0534406713727377	1.05489440447408	4.53244552526737e-33	-0.0332150495173381	0.96733051325972	0.218840343351201	0.82998141288094	FALSE
J10_RESPIRATORY	G6_PARKINSON	PGS002347	339	52427	1107	213623	0.587927470691467	1.80025346826531	1.00193111517703e-26	0.0529625262484321	1.05439013242514	3.62727041449245e-33	-0.0397045835752525	0.961073314061964	0.467125741146005	0.925360363778245	FALSE
J10_RESPIRATORY	G6_DYSTON	PGS002347	87	52679	471	214259	0.485743656788604	1.62538328683182	6.40386418477792e-06	0.0523935543053887	1.05379038465877	1.21351465587914e-32	0.13343912527717	1.14275169932474	0.204500615485791	0.823518810053305	FALSE
J10_RESPIRATORY	G6_ALZHEIMER	PGS002347	187	52579	649	214081	0.475438427033585	1.60871934894779	2.70797871285093e-10	0.0532318696153352	1.05467416366268	1.37759231517905e-33	-0.182614220630704	0.833089482487611	0.0157399397852558	0.466032432875414	FALSE
J10_RESPIRATORY	G6_MS	PGS002347	139	52627	931	213799	0.284702145068832	1.32936601092488	0.000928342447625071	0.0522141533690852	1.05360135063404	2.08700119650423e-32	0.151032025636389	1.16303390438633	0.0939088512467243	0.716032594478801	FALSE
J10_RESPIRATORY	G6_EPLEPSY	PGS002347	960	51806	3634	211096	0.366746615969541	1.44303223146454	2.35900783465788e-29	0.0523895329404314	1.05378614699157	4.04189543676332e-32	0.0185904484181664	1.01876432662432	0.569220841193603	0.946614318515616	FALSE
J10_RESPIRATORY	FE_MODE	PGS002347	361	52405	1633	213097	0.451651825730407	1.57090490468208	1.47562503715765e-17	0.0530506537418904	1.05448305727919	2.91711650097685e-33	-0.0794110791210217	0.923660148989385	0.137316450630971	0.769703426086248	FALSE
J10_RESPIRATORY	GE	PGS002347	103	52663	461	214269	0.407504959581267	1.50306290007821	3.66952032208636e-05	0.0525108249440304	1.05391397057653	8.90333685140026e-33	0.0833439927162892	1.08691563530948	0.426456923187921	0.916195241206994	FALSE
J10_RESPIRATORY	FE	PGS002347	409	52357	1849	212881	0.477396495844945	1.61187241808695	7.83268211071127e-22	0.0528279551483488	1.05424825153185	5.71133060367428e-33	-0.0403132272399181	0.960488540855387	0.424887189209703	0.915752869383398	FALSE
J10_RESPIRATORY	G6_MIGRAINE_NO_AURA	PGS002347	296	52470	2128	212602	0.453720978750568	1.57415871246219	9.18019264835285e-15	0.0528382773568527	1.05425913375828	4.78832645523353e-33	-0.0461527095234721	0.95489612932309	0.432985767738082	0.917775401936433	FALSE
J10_RESPIRATORY	G6_MIGRAINE_WITH_AURA	PGS002347	350	52416	2324	212406	0.444116379155206	1.55911192319243	1.53777121187047e-16	0.0526459849399113	1.05405642721146	8.82764973742653e-33	-0.00853134620074788	0.991504942462874	0.871912569408398	0.988119125206466	FALSE
J10_RESPIRATORY	G6_SLEEPDISOTH	PGS002347	174	52592	854	213876	0.222148765968082	1.24875713661098	0.00349271150498251	0.05259591540831	1.05400365242108	7.81462990867997e-33	-0.0168955043652113	0.98324642422615	0.827425083589539	0.983545134142764	FALSE
J10_RESPIRATORY	G6_TRINEU	PGS002347	113	52653	430	214300	0.399954938129372	1.49175747474435	2.19567920385971e-05	0.0524839769316982	1.05388567546109	9.72786685880971e-33	0.0673405534145045	1.06965969241449	0.493050085742739	0.930778689944762	FALSE
J10_RESPIRATORY	G6_BELLPA	PGS002347	193	52573	1150	213580	0.18341392288219	1.20131155552485	0.0112159754445261	0.0528555037151978	1.05427729496033	3.9454987399114e-33	-0.0778549467176831	0.925098605400942	0.288601921587643	0.868184374197841	FALSE
J10_RESPIRATORY	G6_BRACHPLE	PGS002347	124	52642	859	213871	0.353639940048922	1.42424228154095	8.50082079184276e-05	0.0526101275499667	1.05401863217674	7.0683841800128e-33	-0.0117764691460726	0.988292602062504	0.895270199221827	0.990615509487428	FALSE
J10_RESPIRATORY	G6_ROOTPLEXOTHUNS	PGS002347	240	52526	1507	213223	0.255049425457581	1.29052540410524	8.29395760237523e-05	0.0522899083796618	1.0536811692388	1.94232715685693e-32	0.0802956971342165	1.08360743992065	0.231615439040455	0.838362057192513	FALSE
J10_RESPIRATORY	G6_CARPTU	PGS002347	1132	51634	7660	207070	0.130519095000663	1.1394196969057	1.74137821025906e-05	0.0514108715705847	1.05275535167948	6.65472604755488e-31	0.0528325236578989	1.05425306788606	0.0816135172568213	0.69784462796185	FALSE
J10_RESPIRATORY	G6_ULLNLE	PGS002347	220	52546	1184	213546	0.180445892983265	1.19775131297687	0.00772506651544269	0.052644772351733	1.05405514907587	7.16035155571006e-33	-0.00801382113205244	0.992018203927716	0.910287820828639	0.992173708282324	FALSE
J10_RESPIRATORY	G6_SCIALE	PGS002347	312	52454	523	214207	0.156850359292763	1.1698205480286	0.00583462762160735	0.0525556434846876	1.05396120652119	1.05094127356335e-32	-0.0039474723474889	0.996060308679648	0.945596451736532	0.995411061227123	FALSE
J10_RESPIRATORY	G6_PLANTAR	PGS002347	102	52664	650	214080	0.054651999192204	1.05617300165664	0.581899643984247	0.0526769438333733	1.05408906013723	5.71760651736573e-33	-0.043668640590811	0.957271105713141	0.656454272548216	0.9614151310011	FALSE
J10_RESPIRATORY	G6_DIABETNEUR	PGS002347	230	52536	540	214190	0.552355796957816	1.73734102341891	1.34458569919844e-16	0.0523788602561585	1.05377490032475	1.54597392263779e-32	-0.0318458627982854	0.968655876479216	0.627356542925432	0.956481604309613	FALSE
J10_RESPIRATORY	G6_POLYOTHUNS	PGS002347	297	52469	1192	213538	0.37017868368775	1.44799332433607	2.26207025706388e-10	0.0526787423144999	1.05409095589821	7.4773981194816e-33	-0.0208716853542123	0.97934462076564	0.717241708913136	0.970017954892733	FALSE
J10_RESPIRATORY	G6_MYOPOTHUNS	PGS002347	82	52684	421	214309	0.435116318634835	1.54514277739733	0.000126820998700975	0.052975472589701	1.05440378300799	2.43049298989057e-33	-0.289632365750761	0.748538705465421	0.01294964058943	0.439528587047389	FALSE
J10_RESPIRATORY	G6_HCNP	PGS002347	190	52576	438	214292	0.59868298699388	1.81972062579191	4.13269881960672e-16	0.0529888664696432	1.05441790566024	2.70981244609496e-33	-0.112065299539895	0.893985878727771	0.134916069136892	0.767595251358271	FALSE
J10_RESPIRATORY	G6_POSTOPNEURO	PGS002347	91	52675	671	214059	0.245304105217821	1.27800990359582	0.0196656266431845	0.0527144611055204	1.05412860742521	5.05313355871906e-33	-0.0782907737950292	0.92469551022577	0.461825929928628	0.924004991221354	FALSE
J10_RESPIRATORY	G6_NEUROOTH	PGS002347	79	52687	446	214284	0.425636726622267	1.53056466073444	0.000160010334382219	0.0525648399032786	1.05397089923419	7.51750342269099e-33	0.0357381615358063	1.03638444564932	0.747588815316803	0.974141285431055	FALSE
J10_RESPIRATORY	G6_TIA	PGS002347	1087	51679	4747	209983	0.301791541931498	1.35227930379421	3.38078569159947e-22	0.0540554037950636	1.05554308162765	5.17422370145142e-34	-0.0724695216963563	0.9300940939185	0.0189109185234558	0.488217412528782	FALSE
J10_RESPIRATORY	H7_CATARACTSENILE	PGS002347	2960	49806	14866	199864	0.28382591068651	1.32820168490516	2.70648557422405e-44	0.0550293542601155	1.05657162909872	5.56887214991121e-34	-0.0486932566687604	0.952473249710814	0.0109623494902158	0.418340617808629	FALSE
J10_RESPIRATORY	H7_CATARACTOTHER	PGS002347	963	51803	4585	210145	0.237815475205098	1.26847510611938	5.24231010144063e-13	0.0536096586055748	1.05507268322342	1.39303544662658e-33	-0.0655343278845496	0.936566895847521	0.0520216395519928	0.641768731652605	FALSE
J10_RESPIRATORY	H7_CHALAZION	PGS002347	146	52620	1362	213368	-0.0627927099727701	0.93913812748156	0.451989333885976	0.052979849585256	1.05440839813876	2.57690155894719e-33	-0.154670845255743	0.856697117000656	0.0826401476164152	0.699876685175245	FALSE
J10_RESPIRATORY	H7_EYELIDINFLAMMATION	PGS002347	112	52654	881	213849	0.205991381478852	1.22874261400547	0.0299130343124335	0.0523868028421398	1.05378327005573	1.25799115684324e-32	0.11356894773419	1.12026912624762	0.256819249824193	0.852122496996648	FALSE
J10_RESPIRATORY	H7_ENTROPION	PGS002347	126	52640	549	214181	0.29156288257323	1.33851780028771	0.00130880554130612	0.0528760398153052	1.05429894592671	3.3935016311206e-33	-0.111183677020384	0.894774384341663	0.226494670890519	0.834462383334704	FALSE
J10_RESPIRATORY	H7_BLEPHAROCHALASIS	PGS002347	412	52354	2809	211921	0.105320366320166	1.11106650163146	0.0346420134315042	0.0529011968134085	1.05432546925692	4.73941702645852e-33	-0.0401223660011988	0.960671878383527	0.420811139187332	0.914413589367003	FALSE
J10_RESPIRATORY	H7_PTOSIS	PGS002347	150	52616	795	213935	0.333759204258738	1.39620690241739	4.66582694687885e-05	0.0526936874822251	1.05410670958207	5.74396319512853e-33	-0.0575171930971217	0.944105658146608	0.502055890515968	0.932519467934994	FALSE
J10_RESPIRATORY	H7_LACRIGLAND	PGS002347	354	52412	2585	212145	0.304752259185493	1.35628895325134	1.32061168605168e-08	0.0528292957280183	1.05424966483657	5.27213538282903e-33	-0.0459304045096013	0.955108431117367	0.397930990053628	0.907427366310156	FALSE
J10_RESPIRATORY	H7_STENOLACRI	PGS002347	161	52605	899	213831	0.118258376103766	1.1255348851195	0.137811540769921	0.052660275959464	1.05407149086011	6.27089092786995e-33	-0.0144857117167187	0.985618701430987	0.867649376155146	0.987807596380665	FALSE
J10_RESPIRATORY	H7_CONJUNCTIVITISACUNONATOPIC	PGS002347	311	52455	2403	212327	0.237415668970267	1.26796806322943	3.21583612561598e-05	0.0522997089582618	1.05369149597452	2.10388079276276e-32	0.0420727396860627	1.04297034132682	0.465860989101678	0.925104309063635	FALSE
J10_RESPIRATORY	H7_CONJUHAEMOR	PGS002347	76	52690	446	214284	0.310668973735352	1.36433751487569	0.00728199423072633	0.0524518227282433	1.05385178915146	1.01532048809886e-32	0.0816540284478789	1.0850803379533	0.481044828431641	0.928351858324733	FALSE
J10_RESPIRATORY	H7_CORNULCER	PGS002347	245	52521	1748	212982	0.243516608472074	1.27572750554937	0.000157456299605619	0.0520500227591177	1.05342843659233	3.80316265713761e-32	0.115541557725973	1.12248116134352	0.0718917498836723	0.679889581473528	FALSE
J10_RESPIRATORY	H7_KERATITISOTH	PGS002347	163	52603	1085	213645	0.227084313104181	1.25493567100189	0.00381550175337368	0.0526102558484589	1.05401876740575	7.36145540412493e-33	-0.0109888826123197	0.989071274603049	0.892430634503952	0.990252047066362	FALSE
J10_RESPIRATORY	H7_IRIDOACUTE	PGS002347	353	52413	2225	212505	0.191176470841225	1.21067308172822	0.000360920915160272	0.0526651234888756	1.05407660051504	8.31220615630482e-33	-0.0031745894480484	0.996830444233001	0.952946254569337	0.995891688755064	FALSE
J10_RESPIRATORY	H7_IRIDOCHRONIC	PGS002347	91	52675	483	214247	0.368234046848873	1.44518023927603	0.000530775235081379	0.0527062777499187	1.05411998115126	5.1550130673365e-33	-0.0344619895012525	0.966125061884027	0.753212412186521	0.974825215291818	FALSE
J10_RESPIRATORY	H7_RETINALDETACHBREAK	PGS002347	210	52556	1421	213309	-0.0666041525646776	0.935565469238716	0.340550230905114	0.0530808381631297	1.05451488672036	2.1792123523652e-33	-0.122896345290772	0.884355325404205	0.0797479908454629	0.694934293897864	FALSE
J10_RESPIRATORY	H7_RETINALBREAK	PGS002347	206	52560	1696	213034	0.0219425242310205	1.02218503191128	0.755491922655771	0.0526361767468387	1.05404608887321	7.21968400343165e-33	-0.00968772186215278	0.990359052946312	0.894353118155976	0.990540236661497	FALSE
J10_RESPIRATORY	H7_RETIVASCOCCLUSION	PGS002347	138	52628	882	213848	0.0507415865565946	1.0520509940335	0.559433980070255	0.0531553086063578	1.05459341983552	1.60695869268365e-33	-0.217687991844422	0.804376374506978	0.0110799330694208	0.420737787705022	FALSE
J10_RESPIRATORY	H7_RETVASCNAS	PGS002347	119	52647	709	214021	0.0455653594915315	1.04661940889088	0.630403586548575	0.053265682249033	1.05470982557676	1.16141248316092e-33	-0.290671362702703	0.747761379921395	0.00128863830901125	0.158103974172694	FALSE
J10_RESPIRATORY	H7_GLAUCSUSP	PGS002347	579	52187	3529	211201	0.116484848193053	1.12354048666968	0.00570055182011894	0.0526398314758107	1.05404994113303	1.24043853051078e-32	-0.000387193508052385	0.99961288144168	0.992554674006028	0.999369357817955	FALSE
J10_RESPIRATORY	H7_GLAUCOMA_POAG	PGS002347	496	52270	2419	212311	0.138088871925	1.1480775776048	0.00248886098645242	0.0533132484280623	1.05475999528633	1.73769196782178e-33	-0.0744759411544684	0.928229805927861	0.10020871538923	0.727025520150927	FALSE
J10_RESPIRATORY	H7_GLAUCNAS	PGS002347	107	52659	501	214229	0.190430035324616	1.20976972953005	0.0494501689204621	0.0524779336841194	1.05387930658828	9.77632987097656e-33	0.0612782423857226	1.06319469886487	0.54449211994399	0.941348349115172	FALSE
J10_RESPIRATORY	H7_VITRHAEMORR	PGS002347	132	52634	700	214030	0.298138520853136	1.34734841080501	0.000634221862341908	0.0528597382766359	1.05428175937176	3.63133243732229e-33	-0.139745112337774	0.869579852329574	0.107965372924486	0.736094567495885	FALSE
J10_RESPIRATORY	H7_VITROTH	PGS002347	473	52293	3776	210954	0.0563146586955585	1.05793051840612	0.226444605942042	0.0525946506451018	1.05400231935688	1.15207716968365e-32	-0.000296897828608548	0.99970314624119	0.995031127101669	0.999492763550677	FALSE
J10_RESPIRATORY	H7_OPTNEURITIS	PGS002347	77	52689	509	214221	0.166062697547839	1.18064712308225	0.14615316377105	0.0524786041503911	1.05388001317904	9.4582770796976e-33	0.0805281150045312	1.08385931892355	0.490509998578925	0.930486376507341	FALSE
J10_RESPIRATORY	H7_CONVERSTRAB	PGS002347	129	52637	837	213893	0.120396020426163	1.1279434517886	0.172299619998864	0.0526670751214163	1.05407865768725	5.99588962313647e-33	-0.0378884844558194	0.962820304334928	0.682594788674209	0.965268446711849	FALSE
J10_RESPIRATORY	H7_DIVERGSTRAB	PGS002347	225	52541	1103	213627	0.163376139781674	1.17747950328663	0.014604432508254	0.0529778997092115	1.05440634217508	2.93002239878476e-33	-0.105309939674655	0.900045519535942	0.126002827941068	0.758560795174843	FALSE
J10_RESPIRATORY	H7_INTERHETEROTRO	PGS002347	90	52676	678	214052	0.427686720766639	1.53370552760593	5.26031612295336e-05	0.0524737942519559	1.05387494413541	9.72422640879198e-33	0.0769438271031655	1.07998140900441	0.480898725629056	0.928351858324733	FALSE
J10_RESPIRATORY	H7_HETEROPHORIA	PGS002347	131	52635	864	213866	0.193013531481384	1.2128992057311	0.0300260884821454	0.0531315807312244	1.05456839687141	1.70140158039474e-33	-0.229083945211068	0.795261772285662	0.0100546661551418	0.404141511594561	FALSE
J10_RESPIRATORY	H7_HYPERMETRO	PGS002347	80	52686	612	214118	0.286924484226373	1.33232359822946	0.0112797505940519	0.0523841368311396	1.05378046066169	1.23398321215154e-32	0.119735547752026	1.12719872192466	0.278455700373218	0.863372366385801	FALSE
J10_RESPIRATORY	H7_MYOPIA	PGS002347	177	52589	1378	213352	0.304391782418296	1.35580013070396	5.55631393398463e-05	0.052545262093809	1.05395026499473	9.24863302649245e-33	0.0342417872619731	1.03483478635136	0.633742662243547	0.957786575697795	FALSE
J10_RESPIRATORY	H7_ASTIGMATISM	PGS002347	60	52706	521	214209	0.295510512912162	1.34381221708994	0.0232456419646646	0.0526528059948292	1.05406361701276	5.7459788440467e-33	-0.0311092992450004	0.969369615918466	0.811365739678803	0.981622460389123	FALSE
J10_RESPIRATORY	H7_AMBLYANOPSIA	PGS002347	77	52689	470	214260	0.366680503542322	1.44293683225473	0.00130887936150278	0.0527091654169616	1.05412302510319	5.07201406385464e-33	-0.105926266431938	0.899490968309414	0.339169743136978	0.886473073614206	FALSE
J10_RESPIRATORY	H7_VISUDISTURBSUB	PGS002347	300	52466	1989	212741	0.382152292202757	1.46543524250104	4.89621501055625e-11	0.0525285257636728	1.05393262588275	1.11803870487384e-32	-0.00256160889943034	0.997441669220962	0.965073558727862	0.997184983384839	FALSE
J10_RESPIRATORY	H7_DIPLOPIA	PGS002347	177	52589	1065	213665	0.280936467320461	1.32436946052183	0.000205376707505036	0.0531187606826709	1.05455487734002	1.88386169897893e-33	-0.187300721486085	0.829194342333328	0.0145718350748539	0.454029923392703	FALSE
J10_RESPIRATORY	H7_VISFIELDDEF	PGS002347	111	52655	633	214097	0.236320200183086	1.266579804329	0.0130476821980209	0.0527104050229724	1.05412433180124	5.24028542747802e-33	-0.0673174477033735	0.934898372884154	0.491156137516565	0.930705906030423	FALSE
J10_RESPIRATORY	H7_VISDISTNAS	PGS002347	68	52698	548	214182	0.249708024147728	1.28365056699856	0.0404336244301052	0.0526090946769681	1.05401754350992	6.52408827527138e-33	0.00219035360111344	1.00219275417795	0.986053815211701	0.99906441486635	FALSE
J10_RESPIRATORY	H7_OCUPAIN	PGS002347	77	52689	496	214234	0.519639106839582	1.6814207269482	5.33501600384074e-06	0.0526778601133509	1.05409002597837	5.51322571296485e-33	-0.087522678523679	0.916198093395113	0.431582372421529	0.917472144556401	FALSE
J10_RESPIRATORY	H8_NONSUPPNAS	PGS002347	297	52469	1750	212980	0.60176648782826	1.82534039568974	7.13636765292619e-25	0.0528369876176811	1.05425777403985	4.72708889533234e-33	-0.0483714651851351	0.95277979681043	0.428300081920046	0.916836732354826	FALSE
J10_RESPIRATORY	H8_EXT_NAS	PGS002347	117	52649	732	213998	0.296497954308322	1.34513980825313	0.00136591634757418	0.0525910394010322	1.05399851310413	7.27667620772658e-33	-0.00850565334909398	0.991530417379535	0.93069053598078	0.994212518801557	FALSE
J10_RESPIRATORY	H8_CERUMEN	PGS002347	62	52704	457	214273	0.038501710773769	1.03925250628239	0.766199578213717	0.0523760815122406	1.05377197215822	1.22957479292673e-32	0.176834762796391	1.19343387715733	0.163568912637344	0.795100328247658	FALSE
J10_RESPIRATORY	H8_SUP_ACUTE	PGS002347	320	52446	2002	212728	0.508552977944023	1.66288322447053	1.85088925103688e-19	0.0526211552521464	1.0540302556444	9.02189712269819e-33	-0.0476137930696002	0.953501965043537	0.396293612624962	0.907063068115033	FALSE
J10_RESPIRATORY	H8_CHRON_SUPOTITIS	PGS002347	205	52561	599	214131	0.115284982564662	1.12219319750224	0.100256523983445	0.0526017964760029	1.05400985110614	7.96740282371049e-33	-0.0132868762654862	0.986801004623549	0.854572597267053	0.986521041588919	FALSE
J10_RESPIRATORY	H8_OTIMEDNAS	PGS002347	133	52633	881	213849	0.450852497115337	1.56964973715271	3.46789214075911e-07	0.0530972460014219	1.05453218917204	1.91802465713409e-33	-0.168875888306431	0.844613723320823	0.0373243300590386	0.588460468280679	FALSE
J10_RESPIRATORY	H8_CHOLEASTOMA	PGS002347	157	52609	495	214235	0.176307315084789	1.19280456916799	0.0280515995993505	0.0522866135348368	1.05367769752857	1.77093979792013e-32	0.10507477311417	1.11079366475206	0.202393121530681	0.821959478307477	FALSE
J10_RESPIRATORY	H8_PERFORATION	PGS002347	140	52626	835	213895	0.1086259039586	1.11474525054322	0.201449783117957	0.0521477855292934	1.05353142770874	2.48236947755432e-32	0.198963972565778	1.22013800666623	0.0295961109326725	0.553992464368901	FALSE
J10_RESPIRATORY	H8_OTOSCLE	PGS002347	200	52566	1048	213682	-0.136644629010593	0.87228015412055	0.0545066919715142	0.0526379467164187	1.05404795450437	7.06290098851549e-33	-0.0180827874802035	0.982079725086936	0.80873238404234	0.981381820134832	FALSE
J10_RESPIRATORY	H8_MENIERE	PGS002347	201	52565	948	213782	0.191078668464481	1.21055468081341	0.00755215161331269	0.0529505168345369	1.05437746989367	3.08206929215219e-33	-0.0858446681110682	0.917736773935787	0.228008993413606	0.835316589864957	FALSE
J10_RESPIRATORY	H8_BPV	PGS002347	319	52447	2425	212305	0.114182553956074	1.12095674129453	0.043495027377575	0.0523509307111265	1.05374546928221	1.83766202465499e-32	0.0347942953237288	1.035406698892	0.546095443557661	0.941597962583707	FALSE
J10_RESPIRATORY	H8_VESTIBNEUR	PGS002347	125	52641	885	213845	-0.0336246918386991	0.966934334893997	0.707962372799733	0.0527183300597629	1.05413268580845	5.31774337048829e-33	-0.0488420559721318	0.952331532898721	0.576177619327844	0.947747274241733	FALSE
J10_RESPIRATORY	H8_PERIPHVERTIGO	PGS002347	120	52646	770	213960	0.124323224165524	1.13238182502385	0.174467652879509	0.0525968915122958	1.05400468123875	7.18522783916445e-33	-0.00101343146290242	0.998987081885333	0.991569987385843	0.999230422965561	FALSE
J10_RESPIRATORY	H8_HL_CON_NAS	PGS002347	113	52653	774	213956	0.180991892297359	1.19840546293867	0.0548356542506754	0.0525908218334048	1.0539982837882	7.36148130180083e-33	-0.000121924349039816	0.999878083083432	0.998951965701986	0.999891678931414	FALSE
J10_RESPIRATORY	H8_HL_SEN_NAS	PGS002347	1456	51310	9704	205026	0.0755089980001276	1.07843293141405	0.0054597157751038	0.0533182252652923	1.0547652446682	6.41214171241836e-33	-0.026907161427253	0.973451611187597	0.317837664088122	0.879359169383402	FALSE
J10_RESPIRATORY	H8_HL_MIX_NAS	PGS002347	174	52592	1111	213619	0.0926294008214672	1.09705509220597	0.223788148920498	0.0526853264958757	1.0540978962471	6.10799836118844e-33	-0.0291205380038833	0.971299378921809	0.707791949076373	0.969519613162702	FALSE
J10_RESPIRATORY	H8_HL_PRESBY	PGS002347	169	52597	900	213830	0.204490459235968	1.22689975022891	0.00846255425502311	0.0527540751597835	1.05417036656019	4.9632292179319e-33	-0.0548565821769826	0.946620900527358	0.501538113974158	0.932421943231069	FALSE
J10_RESPIRATORY	H8_HL_IDIOP	PGS002347	145	52621	1035	213695	-0.00638538715854508	0.993634956103139	0.938874721725688	0.0525218974694777	1.0539256401304	9.18827520383446e-33	0.0264458891696981	1.02679868482904	0.755350968080604	0.975194084991943	FALSE
J10_RESPIRATORY	H8_HL_NAS	PGS002347	97	52669	553	214177	0.113130001471946	1.11977749620942	0.26650835102333	0.0526757067504686	1.05408775614248	5.72804748208854e-33	-0.042260196850952	0.958620318131185	0.665503416304397	0.962683039201048	FALSE
J10_RESPIRATORY	H8_OTALGIA	PGS002347	71	52695	440	214290	0.511825552239543	1.6683340476145	1.67308129867079e-05	0.0525442970197007	1.05394924785511	7.87295095751557e-33	0.0659788112454232	1.06820408301205	0.569231256293388	0.946614318515616	FALSE
J10_RESPIRATORY	H8_TINNITUS	PGS002347	319	52447	2373	212357	0.0869144501913557	1.09080335770797	0.123379223075536	0.0529130908880571	1.05433800955733	3.97559863406614e-33	-0.0561782989212274	0.945370562311179	0.329797993242416	0.8835432810049	FALSE
J10_RESPIRATORY	I9_ANGINA	PGS002347	3531	49235	9245	205485	0.34907046242816	1.41774908486558	7.65681912184174e-84	0.0537290428987009	1.05519864984897	4.41167745885065e-32	-0.0193197828527214	0.980865648070196	0.267249383822449	0.858712262953328	FALSE
J10_RESPIRATORY	I9_MI_STRICT	PGS002347	2238	50528	5542	209188	0.36123139995452	1.43509550349399	3.16526672670381e-60	0.0541469538586335	1.05563972108748	1.99822031568344e-33	-0.0414342756846798	0.95941238999178	0.0605460829439543	0.658262483989365	FALSE
J10_RESPIRATORY	I9_MI	PGS002347	2391	50375	6036	208694	0.368564959740778	1.4456585471831	2.1223124348663e-66	0.0541494445855548	1.05564235040103	2.48245301348435e-33	-0.0395795216735763	0.961193515234407	0.0639103878776291	0.665728871044471	FALSE
J10_RESPIRATORY	I9_POSTAMI	PGS002347	760	52006	855	213875	0.496063174370777	1.64224330222896	1.69719955066474e-41	0.0523159394512931	1.05370859804579	3.70845436635982e-32	0.011235272870896	1.01129862558852	0.760240753376144	0.975959435270922	FALSE
J10_RESPIRATORY	I9_CORATHER	PGS002347	2837	49929	10570	204160	0.317969285044083	1.37433404796958	8.7490081231312e-57	0.0539623688987191	1.05544488385444	8.17845025694112e-33	-0.027291202763119	0.97307783730734	0.161383271610447	0.792855520193356	FALSE
J10_RESPIRATORY	I9_SAH	PGS002347	351	52415	1062	213668	0.161538730383802	1.17531797779324	0.00260000438233377	0.0526822798836931	1.0540946848245	7.95931697540013e-33	-0.0156965275372214	0.984426020918241	0.769644336960809	0.976681675321827	FALSE
J10_RESPIRATORY	I9_ICH	PGS002347	178	52588	631	214099	0.388325530541101	1.47450970411146	2.39587779794022e-07	0.0523964001843401	1.05379338362291	1.34335643733471e-32	0.0738304680434991	1.07662426780513	0.339538072083405	0.886570913151508	FALSE
J10_RESPIRATORY	I9_STR	PGS002347	1551	51215	5362	209368	0.439482059943031	1.55190321747627	3.12851821904439e-63	0.0530737788158869	1.05450744255988	1.34099621430129e-32	-0.0231528771914336	0.977113094048896	0.384457536273013	0.903461823778376	FALSE
J10_RESPIRATORY	I9_STR_SAH	PGS002347	1832	50934	6186	208544	0.390056369623556	1.47706405308062	9.80071459639548e-59	0.0528781263216658	1.05430114573047	3.36731610365959e-32	-0.0132660769114075	0.986821529660503	0.586532604001473	0.949259814572887	FALSE
J10_RESPIRATORY	I9_ANEURYSM	PGS002347	201	52565	807	213923	0.293839731136162	1.3415688747169	3.33780266889759e-05	0.0526123864051439	1.05402101305488	7.85826660023499e-33	-0.025681770814668	0.974645200811156	0.712977611196442	0.969600565649545	FALSE
J10_RESPIRATORY	I9_CEREBDOTH	PGS002347	119	52647	434	214296	0.368685667395122	1.4458330597676	6.27336845157133e-05	0.0526926792571812	1.05410564680582	5.56327306219988e-33	-0.110169476766702	0.895682325088292	0.253093362005221	0.850622430154642	FALSE
J10_RESPIRATORY	I9_SEQULAE	PGS002347	506	52260	1851	212879	0.436343004227785	1.54703934478953	2.4957420631324e-22	0.0530250471487061	1.05445605590623	3.82152558480551e-33	-0.0695781290149386	0.932787252788341	0.124238384526017	0.756637145921669	FALSE
J10_RESPIRATORY	I9_PAROXTAC	PGS002347	565	52201	2841	211889	0.363311811514448	1.43808420055106	1.17693150162618e-17	0.0523627219057691	1.0537578942734	2.45627406289517e-32	0.015516035292562	1.01563703396471	0.721959051737594	0.970695798061548	FALSE
J10_RESPIRATORY	I9_OTHARR	PGS002347	1598	51168	8174	206556	0.271947693687774	1.31251834652115	4.8067721044028e-26	0.0525044780075058	1.05390728147269	6.88075299008065e-32	0.00316150165327803	1.00316650447038	0.90225920512029	0.991187348989179	FALSE
J10_RESPIRATORY	I9_HYPTENS	PGS002347	11107	41659	39061	175669	0.214627923412301	1.23940065919543	5.51794713852564e-79	0.0557003260957051	1.0572807967933	1.92678291688687e-29	-0.0169811282928336	0.983162238409699	0.117473535506407	0.748929736886993	FALSE
J10_RESPIRATORY	I9_HYPTENSESS	PGS002347	5575	47191	26109	188621	0.308049009529143	1.36076767788611	5.776502174398e-93	0.0540813096084234	1.05557042668391	2.83219827362394e-31	-0.0153555220004314	0.98476177288532	0.286290672226843	0.866422986821249	FALSE
J10_RESPIRATORY	I9_HYPTENSHD	PGS002347	597	52169	1730	213000	0.385509483600174	1.47036325660539	1.25359110428163e-20	0.0526981923825913	1.05411145823846	1.06853454495145e-32	-0.0127112174451191	0.987369228861764	0.757729201736725	0.975503055240701	FALSE
J10_RESPIRATORY	I9_HYPTENSEC	PGS002347	136	52630	618	214112	0.554447176561816	1.74097826510128	1.26075511733872e-10	0.0527639351890964	1.05418076076214	4.71473875107306e-33	-0.0684565970703608	0.933833990354929	0.421981658737335	0.914730073472554	FALSE
J10_RESPIRATORY	I9_STEMI	PGS002347	339	52427	1324	213406	0.125243964858893	1.13342493519387	0.0220136607670029	0.0527519773806159	1.05416815514587	6.29803187478419e-33	-0.0286936860818948	0.971714068427738	0.610833307464449	0.9537555666624	FALSE
J10_RESPIRATORY	I9_NSTEMI	PGS002347	697	52069	2714	212016	0.329378660392131	1.39010413331728	1.20326161106565e-17	0.0529395564692312	1.05436591359476	6.29829959795482e-33	-0.0251254158103929	0.975187600415397	0.513888578415881	0.934393004557683	FALSE
J10_RESPIRATORY	I9_NCMI	PGS002347	391	52375	1142	213588	0.344245342134311	1.41092475233751	1.80771596993474e-11	0.0533757508260351	1.0548259223756	1.27116083337863e-33	-0.107580291039614	0.898004417847878	0.0311088539349155	0.560944969357262	FALSE
J10_RESPIRATORY	I9_IHD	PGS002347	6337	46429	16987	197743	0.374909790124436	1.45486016594379	1.23248851809504e-153	0.0539760133086156	1.05545928487531	1.21104856958364e-30	-0.0161667843376965	0.983963196718982	0.231623292663695	0.838362057192513	FALSE
J10_RESPIRATORY	I9_UAP	PGS002347	949	51817	3027	211703	0.305384467160987	1.35714668104727	3.33146209249925e-20	0.0535779491180867	1.0550392279398	1.5616993272781e-33	-0.053947794474809	0.947481568983597	0.103138825143563	0.730935252008288	FALSE
J10_RESPIRATORY	I9_PULMEMB	PGS002347	398	52368	1655	213075	0.466960309200522	1.59513808985446	2.59993668876551e-20	0.0529605271243134	1.0543880245705	3.86697334417059e-33	-0.0604587490024064	0.941332599126291	0.24473227514987	0.846151078034009	FALSE
J10_RESPIRATORY	I9_NONRHEVALV	PGS002347	1149	51617	5650	209080	0.320116949718061	1.37728882845775	8.3621174569639e-26	0.0536635272697582	1.05512952011033	1.65539494690341e-33	-0.0371543213777392	0.963527430994578	0.217641830911702	0.829532780813803	FALSE
J10_RESPIRATORY	I9_CAVS_RHEU	PGS002347	554	52212	2227	212503	0.406427215813734	1.50144385601948	7.41861363779094e-21	0.0534857179161995	1.05494192489102	1.15191782508253e-33	-0.0843444183010961	0.919114641670957	0.0518021555590756	0.641097348988623	FALSE
J10_RESPIRATORY	I9_CAVS_DX	PGS002347	539	52227	2203	212527	0.407294031060031	1.50274589467729	2.16801515051563e-20	0.0534592918086456	1.0549140472506	1.21325420144418e-33	-0.0804701562384123	0.922682439487612	0.0672818675754002	0.671925768793512	FALSE
J10_RESPIRATORY	I9_AORTVALV_EARLY	PGS002347	135	52631	903	213827	0.176062445406063	1.19251252325441	0.0444865609341491	0.0530050986727306	1.05443502132474	2.40316636521048e-33	-0.169562884676332	0.844033676026939	0.0579447233900911	0.654586370184969	FALSE
J10_RESPIRATORY	I9_CARDMPRI	PGS002347	250	52516	896	213834	0.546926009474429	1.72793319524333	7.58752289942475e-18	0.052418687310828	1.05381686991107	1.39047823658823e-32	0.0396009806510729	1.04039555340099	0.547939191189684	0.942111022673111	FALSE
J10_RESPIRATORY	I9_CARDMYOOTH	PGS002347	147	52619	563	214167	0.455475530355874	1.57692307956135	5.8628910687885e-08	0.0531845280990684	1.05462423497047	1.52246383006751e-33	-0.218031012574768	0.804100504052869	0.00685306609322791	0.350593923235286	FALSE
J10_RESPIRATORY	I9_AVBLOCK	PGS002347	268	52498	1227	213503	0.341931386684721	1.40766370972661	2.81999872614571e-08	0.0522539792688729	1.05364331209142	2.29148381934745e-32	0.0660843421288928	1.06831681748103	0.269977949550635	0.859787315664808	FALSE
J10_RESPIRATORY	I9_LBBB	PGS002347	84	52682	519	214211	0.172406423955405	1.18816063204049	0.11878005809497	0.0527202063543735	1.05413466367378	4.97676421673496e-33	-0.0638342371648735	0.938160498786457	0.549600401797176	0.942414935152659	FALSE
J10_RESPIRATORY	I9_HEARTFAIL	PGS002347	2191	50575	4122	210608	0.8393835803481	2.31493956264385	2.52058958266729e-306	0.0534074982226929	1.05485941088414	1.42766828366944e-32	-0.0455012491769669	0.955518408959621	0.0386769652926435	0.593584581852592	FALSE
J10_RESPIRATORY	I9_HEARTFAIL_NS	PGS002347	3517	49249	9166	205564	0.698050633384374	2.00983098884597	1.66880539388091e-308	0.0531085620534228	1.05454412238065	1.95788301045716e-31	-0.0230255883428615	0.977237477565712	0.192540878912179	0.81601766364065	FALSE
J10_RESPIRATORY	I9_ATHSCLE	PGS002347	1084	51682	2584	212146	0.683183960871903	1.98017249752116	3.75570930999995e-107	0.0523599466350369	1.05375496981401	5.06396073741646e-32	-0.00645181349246972	0.993568954767883	0.835476454870083	0.984684630415026	FALSE
J10_RESPIRATORY	I9_ABAORTANEUR	PGS002347	168	52598	398	214332	0.663350416282437	1.94128556558205	1.21264750329598e-17	0.0526055421287242	1.0540137990684	7.55139707956446e-33	0.00828102447495251	1.00831540700011	0.916239916528019	0.992850664644223	FALSE
J10_RESPIRATORY	I9_THAORTANEUR	PGS002347	154	52612	872	213858	0.346413979929437	1.41398785726359	2.1075058359741e-05	0.0522303781128082	1.05361844518462	2.06113921836528e-32	0.119951797782726	1.12744250504098	0.140980609792553	0.773619149935462	FALSE
J10_RESPIRATORY	I9_ARTOTH	PGS002347	157	52609	690	214040	0.324226838164568	1.382960979872	5.05912858512084e-05	0.0525865558643789	1.05399378747376	7.83977173592636e-33	-0.00512769516264111	0.994885429024341	0.949696445662568	0.995761169905782	FALSE
J10_RESPIRATORY	I9_VTE	PGS002347	1144	51622	4684	210046	0.31199092936865	1.36614230120009	3.37558668961619e-25	0.0528250876965143	1.0542452285301	1.56588059970029e-32	-0.0204001839955965	0.979806491962775	0.502139436563531	0.932519467934994	FALSE
J10_RESPIRATORY	I9_PHLETHROM	PGS002347	303	52463	1905	212825	0.294912737204814	1.3430091588396	3.3421125142474e-07	0.0524280596726149	1.05382674671031	1.46951684751788e-32	0.0283515621510119	1.02875729298055	0.628515184254278	0.956642932841702	FALSE
J10_RESPIRATORY	I9_PHLETHROMBDVTLOW	PGS002347	355	52411	1571	213159	0.251322597620452	1.28572478919375	2.48119537122563e-06	0.0528608730519233	1.05428295574533	4.97541386294125e-33	-0.0489998301502954	0.952181291426202	0.349730289981888	0.891411008419312	FALSE
J10_RESPIRATORY	I9_THROMBOTH	PGS002347	245	52521	1081	213649	0.219367587188299	1.24528894482775	0.000621988245143406	0.0525313683668601	1.05393562179925	1.02138266732952e-32	0.0128445093541657	1.01292735438571	0.844715620854656	0.985536642702079	FALSE
J10_RESPIRATORY	I9_VARICVE	PGS002347	3570	49196	13785	200945	-0.030858995251206	0.969612283373844	0.0819336983695502	0.0537244810282153	1.05519383618037	4.41460127646112e-32	-0.0165641125108258	0.983572318078294	0.344148371274834	0.888908194948185	FALSE
J10_RESPIRATORY	I9_VARICVESOTH	PGS002347	131	52635	720	214010	-0.087974215511056	0.915784489453947	0.314664830350933	0.0525531671815941	1.05395859659702	8.30891944727375e-33	0.0159472881704786	1.01607512481571	0.856810710620962	0.987025643176164	FALSE
J10_RESPIRATORY	I9_VEINSOTH	PGS002347	471	52295	4356	210374	0.0775284075144923	1.08061292955	0.0973208926314417	0.0531223015316843	1.05455861136623	2.86552191808225e-33	-0.0562043020001049	0.945345980085487	0.21998220268331	0.830920938273755	FALSE
J10_RESPIRATORY	I9_LYMPHADE	PGS002347	153	52613	710	214020	0.169748078032932	1.18500628459998	0.036626833771933	0.0524048969084672	1.05380233745262	1.29262362925284e-32	0.0567968498590894	1.05844076616232	0.479309845976113	0.927791196110309	FALSE
J10_RESPIRATORY	I9_HYPOTE	PGS002347	154	52612	598	214132	0.511892342056095	1.66844547906069	3.43419300900284e-10	0.0529462667316476	1.05437298869046	2.95711839530533e-33	-0.109976320413104	0.895855348529938	0.153568283023237	0.78649943311205	FALSE
J10_RESPIRATORY	I9_TIA	PGS002347	1087	51679	4747	209983	0.301791541931498	1.35227930379421	3.38078569159947e-22	0.0540554037950636	1.05554308162765	5.17422370145142e-34	-0.0724695216963563	0.9300940939185	0.0189109185234558	0.488217412528782	FALSE
J10_RESPIRATORY	K11_REFLUX	PGS002347	1194	51572	6819	207911	0.287630108863908	1.33326405034961	2.5438618946529e-22	0.0513347634126611	1.05267523145786	8.94484238594845e-31	0.0532472707203981	1.05469040693537	0.06990904363203	0.676431949347454	FALSE
J10_RESPIRATORY	K11_CROHN	PGS002347	196	52570	1407	213323	0.298050648794359	1.34723002172788	3.23880702503927e-05	0.0523496530259067	1.05374412292806	1.55030360285131e-32	0.0749989944711675	1.07788306704158	0.321419835033119	0.880928198999473	FALSE
J10_RESPIRATORY	K11_ULCER	PGS002347	515	52251	3276	211454	0.190713101364031	1.2101122227278	1.80098146579697e-05	0.0518935051159572	1.05326356935885	8.04005083257594e-32	0.0710485270045515	1.07363332481348	0.121275372785928	0.75405279441577	FALSE
J10_RESPIRATORY	K11_OTHENTERCOL	PGS002347	527	52239	2153	212577	0.497145413594222	1.64402156442405	9.21186410600407e-30	0.0523082329806698	1.05370047770272	2.81555553113104e-32	0.0219386179639162	1.02218103899132	0.611692357378706	0.953840490175416	FALSE
J10_RESPIRATORY	K11_TOOTH_DEV	PGS002347	69	52697	544	214186	0.239587266782788	1.27072457183264	0.0494047017785041	0.0523500234876846	1.05374451330005	1.31992121230016e-32	0.205322096353355	1.22792050999254	0.0980605812209287	0.724156989409064	FALSE
J10_RESPIRATORY	K11_CARIES_DENTIN	PGS002347	294	52472	1632	213098	0.588141386094872	1.80063861140476	1.4566971227181e-23	0.0522931267705809	1.05368456040216	2.10401101794222e-32	0.0276801403709985	1.02806679476141	0.637045494482101	0.95846707490906	FALSE
J10_RESPIRATORY	K11_CARIES_1	PGS002347	5615	47151	60986	153744	0.250430287852074	1.28457803611048	9.37043392148813e-60	0.0525261161254022	1.05393008628942	1.48449234931355e-29	6.53235763789685e-05	1.00006532571001	0.996359058071999	0.999680647369245	FALSE
J10_RESPIRATORY	K11_CARIES_2	PGS002347	632	52134	8213	206517	0.318264697696296	1.37474010360975	3.96140554854382e-15	0.0515530942946454	1.05290508806107	2.39551923555611e-31	0.0916527675833115	1.09598419476097	0.0233146382040551	0.520520575091944	FALSE
J10_RESPIRATORY	K11_CARIES_3	PGS002347	5218	47548	56656	158074	0.236305221593169	1.2665608328916	8.0900995498644e-51	0.0524455792222754	1.05384520944206	1.04956063140473e-29	0.000830117629371669	1.00083046227237	0.955260597920257	0.996238407276984	FALSE
J10_RESPIRATORY	K11_PULPITIS_1	PGS002347	2860	49906	28637	186093	0.193986409652381	1.21407978307782	2.86831041103548e-22	0.0522522693253635	1.05364151042242	7.37083475492022e-31	0.00488862868935493	1.00490059753038	0.801479090936502	0.980464712179311	FALSE
J10_RESPIRATORY	K11_PULPITIS_3	PGS002347	193	52573	1844	212886	1.05642441353922	2.87606894913137	1.79832247559689e-47	0.0526110313418737	1.05401958479068	7.73054679529303e-33	-0.0422625162071871	0.958618094751751	0.563913849252831	0.945511475165735	FALSE
J10_RESPIRATORY	K11_PULPITIS_4	PGS002347	2863	49903	28672	186058	0.193853412878689	1.2139183251206	2.92702621916452e-22	0.0521832392395436	1.05356877996885	8.83424496714766e-31	0.00623753075597041	1.00625702466114	0.748244664483693	0.974220888537908	FALSE
J10_RESPIRATORY	K11_PARODON_PERIAPIC_CHRONIC	PGS002347	240	52526	1477	213253	0.434813262223206	1.54467458292001	2.63469319131274e-11	0.0519835369019081	1.05335840082794	4.47669035296259e-32	0.145227694672097	1.15630282428854	0.0290094063504987	0.551369953944423	FALSE
J10_RESPIRATORY	K11_PARODON	PGS002347	996	51770	8972	205758	0.160400389878958	1.17398082694393	8.47252100749405e-07	0.0514057406099459	1.05274995004706	5.68163374973617e-31	0.0580895640415637	1.0598099123187	0.0718849790729063	0.679889581473528	FALSE
J10_RESPIRATORY	K11_PARODON_OPER	PGS002347	997	51769	8982	205748	0.16011445310785	1.17364519064459	8.77111541467709e-07	0.0513808798814055	1.05272377824166	6.07290541126299e-31	0.0593703472004519	1.06116816863626	0.0656899047325765	0.669413979774733	FALSE
J10_RESPIRATORY	K11_DENTOFACIAL_ANOMALIES	PGS002347	423	52343	3141	211589	0.322845121495085	1.38105143915878	4.43970778132337e-11	0.0521565562379259	1.05354066796645	3.57798219095448e-32	0.0587221460885762	1.06048054113399	0.237871908188216	0.841494636861354	FALSE
J10_RESPIRATORY	K11_MISS_TEETH_ACCID_EXTR_PAROD	PGS002347	130	52636	815	213915	0.321073301053491	1.37860663050855	0.000261507657011469	0.0525508259403479	1.05395612902857	8.42506410973595e-33	0.0120464140001429	1.01211926427959	0.887998738513609	0.989660339692586	FALSE
J10_RESPIRATORY	K11_JAWS	PGS002347	115	52651	565	214165	0.297500546346179	1.34648911100176	0.00174693317421278	0.0522260926065012	1.0536139299058	1.98748290933985e-32	0.144542666800492	1.15551099586912	0.115461188531029	0.746142205632773	FALSE
J10_RESPIRATORY	K11_SALIVARY	PGS002347	327	52439	1961	212769	0.22314721810444	1.25000458349619	6.11076090544909e-05	0.0522493675774132	1.05363845302476	2.52328716925657e-32	0.0454837816082673	1.04653403137743	0.403675698065004	0.90927632129743	FALSE
J10_RESPIRATORY	K11_STOMATITIS	PGS002347	104	52662	629	214101	0.422650908403429	1.52600148867654	1.70400825627029e-05	0.0526048575612702	1.0540130775251	6.91514245788852e-33	-0.0370725997123032	0.963606175278445	0.717138046183028	0.969985595988997	FALSE
J10_RESPIRATORY	K11_APHTA_RECUR_INCLAVO	PGS002347	135	52631	857	213873	0.528648639553923	1.69663798927148	9.14337964033824e-10	0.0526257640635136	1.05403511348222	6.82475224567158e-33	-0.0425888304559926	0.958305335040021	0.631263615796015	0.957130703770438	FALSE
J10_RESPIRATORY	K11_LIP_ORAL_MUCOSA	PGS002347	229	52537	1342	213388	0.308771386306921	1.36175101998555	3.32115493560825e-06	0.052923063543213	1.05434852415915	3.39994889443578e-33	-0.10597353573102	0.8994484510067	0.126440411676058	0.758780194477401	FALSE
J10_RESPIRATORY	K11_ORAL_LEUCOPLAC_RELAT	PGS002347	82	52684	437	214293	0.328259405144115	1.3885491223602	0.00301376504730802	0.052625514600322	1.05403485053929	6.3030449688848e-33	-0.052053555149743	0.949278026754657	0.668589968258971	0.963329925081837	FALSE
J10_RESPIRATORY	K11_ORAL_LEUCOPLAC_RELAT_INCLAVO	PGS002347	103	52663	685	214045	0.24091679314383	1.27241515723842	0.0147986159217709	0.0527865766218028	1.05420462919511	4.17844215153218e-33	-0.136573298500327	0.872342376528189	0.201280061604922	0.820852743157663	FALSE
J10_RESPIRATORY	K11_TONGUE	PGS002347	99	52667	513	214217	0.301408904825688	1.35176197053692	0.00292613347872729	0.0527228069732177	1.05413740507982	4.97247860040345e-33	-0.0637714514792274	0.938219403685792	0.541435307417681	0.940628111901588	FALSE
J10_RESPIRATORY	K11_OESULC	PGS002347	112	52654	435	214295	0.452045129234618	1.5715228686016	1.83870095748928e-06	0.0526459356818619	1.0540563752907	6.30203443366736e-33	-0.0273937188669131	0.972978086271902	0.771394728674228	0.976796703100461	FALSE
J10_RESPIRATORY	K11_OTHDISOES	PGS002347	284	52482	689	214041	0.470396406787279	1.60062856750199	2.87385071181966e-15	0.0526902720752783	1.05410310938484	7.0885349538779e-33	-0.037383756284954	0.963306389526132	0.528262218234597	0.937642342906638	FALSE
J10_RESPIRATORY	K11_GULC	PGS002347	409	52357	1349	213381	0.504049890748291	1.65541195083781	6.83594265106236e-24	0.0530012709619803	1.0544309852602	3.57854666034006e-33	-0.0424732382053364	0.958416114112992	0.39541121763035	0.90666210625336	FALSE
J10_RESPIRATORY	K11_DULC	PGS002347	370	52396	899	213831	0.419573318300023	1.52131230099717	1.02691856379593e-15	0.0524970370989988	1.05389943947421	1.33136822592522e-32	0.0171834719304597	1.01733195706168	0.746191818940752	0.973921889521773	FALSE
J10_RESPIRATORY	K11_ACUTGASTR	PGS002347	166	52600	595	214135	0.371628314527032	1.45009390227753	1.77075592846543e-06	0.0524662817449914	1.05386702692229	1.09259105818072e-32	0.0545953970355136	1.05611322167876	0.498644741033436	0.93188523515235	FALSE
J10_RESPIRATORY	K11_CHRONGASTR	PGS002347	594	52172	2556	212174	0.33246943603325	1.39440727991588	1.14415772644804e-15	0.0528331706554046	1.05425374998538	7.05567018598792e-33	-0.0282935646549751	0.97210294984206	0.509756433794474	0.933858357983184	FALSE
J10_RESPIRATORY	K11_OTHGASTR	PGS002347	479	52287	1991	212739	0.270415048222892	1.31050826199672	4.28530307402406e-09	0.0521235433052	1.05350588807335	4.34152263375246e-32	0.0456616332967549	1.04672017577452	0.313929411633921	0.877894848879868	FALSE
J10_RESPIRATORY	K11_FUNCDYSP	PGS002347	407	52359	2488	212242	0.25844095704246	1.29490969229777	2.26448966627261e-07	0.0527066510692762	1.05412037467473	7.92121924658931e-33	-0.0227525703605004	0.977504317394503	0.653474519601562	0.960818374489657	FALSE
J10_RESPIRATORY	K11_OTHDISSTOMDUOD	PGS002347	142	52624	470	214260	0.340309873056125	1.4053830134266	5.18343793684125e-05	0.0524523574052663	1.05385235262195	1.11527825657067e-32	0.0588051077506676	1.06056852401185	0.47925434376627	0.927791196110309	FALSE
J10_RESPIRATORY	K11_APPENDACUT	PGS002347	2396	50370	12695	202035	0.0552502548556464	1.05680505218151	0.00835402931552637	0.053049120950841	1.05448144097824	4.51432233691955e-32	-0.0101166182615201	0.989934382590726	0.636756341155	0.958381330392888	FALSE
J10_RESPIRATORY	K11_APPENDOTH	PGS002347	233	52533	1124	213606	-0.0118120155117631	0.98825747247663	0.857235014571367	0.0528353117654477	1.05425600726109	4.49983111979071e-33	-0.0511593945671506	0.950127213346112	0.428427306129531	0.916836732354826	FALSE
J10_RESPIRATORY	K11_HERING	PGS002347	3336	49430	11997	202733	0.0900629236981696	1.09424313536376	9.25033124656164e-07	0.0546517064302411	1.05617269244941	2.66896653333151e-33	-0.0308782548768008	0.969593609184123	0.0882824464523685	0.708422036681863	FALSE
J10_RESPIRATORY	K11_FEMHER	PGS002347	133	52633	407	214323	0.311640805350145	1.3656640656935	0.000334322533234844	0.0526570518223277	1.05406809239455	6.27674659157163e-33	-0.0384429740691162	0.962286578463104	0.659665913579409	0.961987217232375	FALSE
J10_RESPIRATORY	K11_UMBHER	PGS002347	495	52271	2619	212111	0.277647668211263	1.32002102989666	9.66561503622425e-10	0.052877569989212	1.05430055918869	5.52597487702503e-33	-0.022327662844172	0.977919754581148	0.632519183371569	0.957376847247329	FALSE
J10_RESPIRATORY	K11_VENTHER	PGS002347	512	52254	2192	212538	0.285908077823843	1.33097010396062	1.37196290737443e-10	0.0525791533876358	1.05398598533814	1.30081788675567e-32	0.0035039333544177	1.00351007930513	0.937694733509328	0.994905432339387	FALSE
J10_RESPIRATORY	K11_DIAHER	PGS002347	581	52185	2963	211767	0.313961029312649	1.3688363910129	7.36189140409756e-14	0.0524987377375986	1.0539012317778	1.84349162560402e-32	-0.00203478813929491	0.997967280638678	0.96028856357059	0.996555913247878	FALSE
J10_RESPIRATORY	K11_ADHE	PGS002347	109	52657	584	214146	0.220963421634772	1.2472778063465	0.0219907643872985	0.0526811673987324	1.05409351216067	5.66623780709393e-33	-0.0338721143696671	0.966695123147986	0.7311598770441	0.972018226286263	FALSE
J10_RESPIRATORY	K11_OTHILEUS	PGS002347	320	52446	1317	213413	0.324393080337586	1.38319090542163	8.05120533036318e-09	0.0522021915836572	1.05358874775614	2.72622968796151e-32	0.0669329820883277	1.06922381862596	0.251031937717088	0.84946036370241	FALSE
J10_RESPIRATORY	K11_DIVERTIC	PGS002347	1556	51210	8502	206228	0.237719972108131	1.26835396860292	1.41288750484216e-19	0.0522137819794843	1.05360095933753	1.4130052848872e-31	0.0103702970298781	1.0104242549186	0.690156856827431	0.966523026218378	FALSE
J10_RESPIRATORY	K11_IBS	PGS002347	471	52295	2561	212169	0.34436359656306	1.41109161030376	1.31235482868439e-13	0.0530811255280579	1.054515189751	3.10292707462248e-33	-0.0596989172848241	0.942048125297216	0.205880100236556	0.825182436193172	FALSE
J10_RESPIRATORY	K11_OTHFUNC	PGS002347	785	51981	3751	210979	0.432382248714354	1.54092401882524	5.84644701977487e-33	0.0531018931857587	1.0545370897889	4.43012002604443e-33	-0.0489877746751055	0.95219277049333	0.189083606649628	0.813846450028662	FALSE
J10_RESPIRATORY	K11_FISSANAL	PGS002347	685	52081	3185	211545	0.112110737381938	1.11863672868918	0.00361498391240104	0.0524543397645968	1.05385444173806	2.30763070343848e-32	0.00637382474982625	1.00639418079644	0.869663993284531	0.987889232195232	FALSE
J10_RESPIRATORY	K11_ABSCANAL	PGS002347	162	52604	862	213868	0.254738915617893	1.29012474547634	0.00121777719630335	0.0525376015668383	1.05394219121122	8.84504948618714e-33	0.0144454744150079	1.01455031449382	0.865406319964139	0.987807596380665	FALSE
J10_RESPIRATORY	K11_OTHANRECT	PGS002347	504	52262	2831	211899	0.245777583039288	1.27861515621633	4.55851878346872e-08	0.0527835242311173	1.05420141135563	7.76331692948883e-33	-0.0251089428137258	0.975203664809802	0.562168959643073	0.945134034019656	FALSE
J10_RESPIRATORY	K11_OTHINT	PGS002347	181	52585	748	213982	0.264013858736297	1.30214624227724	0.000402285744542771	0.0528737127670178	1.05429649252501	3.65321308992431e-33	-0.106168903740233	0.89927274471769	0.176580760782134	0.806281100250524	FALSE
J10_RESPIRATORY	K11_OTHPERITON	PGS002347	138	52628	463	214267	0.233603737735145	1.26314385677734	0.00653058057356969	0.0529100845576342	1.05433483987366	3.10183130197769e-33	-0.144662844017389	0.865313989722821	0.113964715136327	0.744943802705417	FALSE
J10_RESPIRATORY	K11_ALCOLIV	PGS002347	181	52585	507	214223	0.740856542279016	2.09773154095311	2.94210085069131e-23	0.0525749352226517	1.05398153946074	8.29234088563407e-33	-0.0327269831623172	0.967802749969477	0.678195723363313	0.964602154425559	FALSE
J10_RESPIRATORY	K11_FIBROCHIRLIV	PGS002347	103	52663	398	214332	0.720834223989088	2.05614778318152	2.85934713539093e-13	0.0526095987822406	1.05401807484586	6.86605214717585e-33	-0.0233756604700038	0.976895433836698	0.812135184653962	0.981766069357013	FALSE
J10_RESPIRATORY	K11_OTHINFLIV	PGS002347	120	52646	558	214172	0.430423374302395	1.53790849667284	2.56561269597705e-06	0.0526283279954864	1.05403781596001	6.73517955156229e-33	-0.00818269627389984	0.991850690857607	0.925999740424677	0.993888382129083	FALSE
J10_RESPIRATORY	K11_DISLIVOTH	PGS002347	284	52482	1478	213252	0.29716295767477	1.34603462825014	6.81199479618004e-07	0.0521410372097943	1.05352431816606	3.10436725524629e-32	0.0764861675112624	1.07948725823855	0.208357870456772	0.825567702824282	FALSE
J10_RESPIRATORY	K11_CHOLELITH	PGS002347	3249	49517	14146	200584	0.14638446002595	1.15764116926055	2.54617360138762e-15	0.0546699114590688	1.05619192027874	2.05576109765141e-33	-0.0343497135793084	0.966233540555721	0.0637095056500388	0.665029697928475	FALSE
J10_RESPIRATORY	K11_CHOLECYST	PGS002347	314	52452	1066	213664	0.263915731273014	1.30201847223864	3.24275358735638e-06	0.0527956751705966	1.054214220971	5.60553503103212e-33	-0.0428745508036302	0.958031566818989	0.442616369683562	0.919368871842893	FALSE
J10_RESPIRATORY	K11_GALLBLAOTH	PGS002347	128	52638	401	214329	0.181063007137344	1.19849069038184	0.0419300047812778	0.052810845282948	1.05423021364048	4.1793383895044e-33	-0.0784043692994839	0.9245904749387	0.350441082480847	0.891411008419312	FALSE
J10_RESPIRATORY	K11_CHOLANGI	PGS002347	83	52683	443	214287	0.437269954493041	1.54847403816252	7.13595805248117e-05	0.0524797516060608	1.05388122246033	9.45637549474579e-33	0.0766556710448611	1.07967025065179	0.503992054680054	0.932851259375932	FALSE
J10_RESPIRATORY	K11_BILIAOTH	PGS002347	168	52598	630	214100	0.300207495966098	1.35013892689419	0.00010589227428679	0.0529623442956468	1.05438994057593	2.83615997201094e-33	-0.154300160922409	0.85701474006565	0.0559521241981665	0.650699991095511	FALSE
J10_RESPIRATORY	K11_ACUTPANC	PGS002347	491	52275	1820	212910	0.311884331102768	1.36599668056143	6.54213927761952e-12	0.0529025791056267	1.05432692664382	5.2882855567791e-33	-0.0519178183536528	0.949406887457979	0.255649326494227	0.851768197313705	FALSE
J10_RESPIRATORY	K11_CHRONPANC	PGS002347	191	52575	879	213851	0.337889506586835	1.40198558467427	3.81023472041976e-06	0.0521968295637838	1.05358309840748	2.36536178178962e-32	0.0984174833767343	1.10342334986882	0.182452752182357	0.80991696047046	FALSE
J10_RESPIRATORY	K11_PANCOTH	PGS002347	84	52682	441	214289	0.250436919733835	1.28458655530838	0.0222000843627472	0.0527595440132568	1.05417613167922	4.48655950255854e-33	-0.104905110356077	0.900409958113039	0.314411198397656	0.877904855692954	FALSE
J10_RESPIRATORY	K11_COELIAC	PGS002347	182	52584	1304	213426	0.204386167927575	1.22677180192076	0.00626360016277934	0.0527916634027792	1.0542099917168	4.59241961525632e-33	-0.10415283553261	0.901087568698062	0.186321541041355	0.811996608223656	FALSE
J10_RESPIRATORY	K11_GIBLEEDING	PGS002347	498	52268	2178	212552	0.450738198260368	1.56947033823779	2.09545791751579e-23	0.0524936546443491	1.05389587471318	1.63275683220053e-32	0.00112000786661136	1.00112063530965	0.97999284002012	0.998420662709521	FALSE
J10_RESPIRATORY	K11_OTHDISDIG	PGS002347	442	52324	2066	212664	0.517482554834005	1.67779856280376	4.41585793462699e-27	0.0523643208346231	1.05375957915865	2.13368503877758e-32	0.0192558586114056	1.0194424483813	0.685718676845734	0.965939700675453	FALSE
J10_RESPIRATORY	TONGUEABNORMALITY	PGS002347	80	52686	440	214290	0.297542622540053	1.34654576733057	0.00806149548087594	0.0526103002622705	1.05401881421874	6.58738972912786e-33	0.00451321968172202	1.00452341959672	0.969470734845887	0.997430799913662	FALSE
J10_RESPIRATORY	TEMPOROMANDIB	PGS002347	256	52510	1661	213069	0.456013382059991	1.57777145845751	3.89681151033998e-13	0.0525057332504304	1.05390860438318	1.11696376139867e-32	0.0163842875980959	1.01651924609697	0.797091392497915	0.98017539423403	FALSE
J10_RESPIRATORY	APPENDACUT_COMPLIC	PGS002347	740	52026	3240	211490	0.0129491870100363	1.01303339079646	0.726587840290949	0.0519683659787398	1.05334242052979	8.98548489830815e-32	0.0456999326647432	1.04676026526341	0.226604800290432	0.834462383334704	FALSE
J10_RESPIRATORY	HERING_BILATERAL	PGS002347	146	52620	946	213784	-0.00784532507080198	0.992185369170713	0.9248802177251	0.0526732686356858	1.05408518615867	6.25176083570369e-33	-0.0260564412968135	0.974280098424662	0.742919533021892	0.973675080548744	FALSE
J10_RESPIRATORY	K11_CONSTIPATION	PGS002347	2071	50695	10277	204453	0.340663361481739	1.40587988786991	7.96911422180864e-50	0.052373599351772	1.05376935653033	1.74485009726391e-31	0.000976256241736731	1.00097673293497	0.966151914307069	0.997275003392327	FALSE
J10_RESPIRATORY	K11_FISTULA	PGS002347	706	52060	3310	211420	0.120648570940177	1.12822835046127	0.00148047927201413	0.052538287467886	1.05394291411152	1.90196382812481e-32	-0.000919451804097288	0.999080970762193	0.980792902489314	0.998480332474961	FALSE
J10_RESPIRATORY	K11_STRICTURE	PGS002347	470	52296	2385	212345	0.296638463493543	1.34532882603065	1.99947266568152e-10	0.0516800472972425	1.05303876600867	1.35246902097254e-31	0.107862123998884	1.1138941555267	0.0231308108909114	0.519014775177719	FALSE
J10_RESPIRATORY	L12_ATOPIC	PGS002347	854	51912	6425	208305	0.453652739861402	1.57405129728526	4.12168929217514e-38	0.0514316342880018	1.05277720996827	4.31994510165672e-31	0.0181938939123535	1.01836041113278	0.610423208558982	0.953581239652218	FALSE
J10_RESPIRATORY	L12_PSORI_VULG	PGS002347	349	52417	1998	212732	0.322765839629916	1.38094195116506	2.35616296468051e-09	0.0520355574450107	1.05341319852932	4.5030816464857e-32	0.0754177784437596	1.07833456172716	0.17004410085259	0.801448393063829	FALSE
J10_RESPIRATORY	L12_PSORI_PUST	PGS002347	92	52674	424	214306	0.485279500644432	1.62462903025255	3.37402666627904e-06	0.0526969553995262	1.05411015432125	5.352447181876e-33	-0.1112175610933	0.894744066254833	0.272442859409376	0.860645231133602	FALSE
J10_RESPIRATORY	L12_PSORI_ARTHRO	PGS002347	204	52562	1241	213489	0.256351693981026	1.29220710949604	0.000276663860823854	0.0522361328286305	1.0536245084768	2.15233786337497e-32	0.0921131124560221	1.09648884161248	0.201249025702315	0.820852743157663	FALSE
J10_RESPIRATORY	L12_PSORI_NAS	PGS002347	143	52623	572	214158	0.238251729843817	1.26902860499297	0.00465910602584145	0.0524628316758412	1.05386339101444	1.0778266170315e-32	0.0290696202596137	1.02949626577751	0.73433546542473	0.972590302383292	FALSE
J10_RESPIRATORY	L12_AGEP	PGS002347	197	52569	472	214258	0.344188723335713	1.41084486973457	1.49224844447318e-06	0.0521706317319932	1.05355549717624	2.59634596418259e-32	0.117209263340318	1.12435469129227	0.0924644343072687	0.713595585082442	FALSE
J10_RESPIRATORY	L12_ABSCESS_CUT	PGS002347	374	52392	2067	212663	0.490077695219969	1.63244304805005	6.74000492005354e-21	0.0521206606089232	1.05350285114023	3.78516456705429e-32	0.0320316066659742	1.03255014025676	0.532373965174897	0.938270302357777	FALSE
J10_RESPIRATORY	L12_CELLULITIS	PGS002347	315	52451	1663	213067	0.366531362284069	1.4427216468869	9.28201497204429e-11	0.0528171748600781	1.05423688649305	5.27891311487509e-33	-0.0604115600421657	0.94137702068098	0.279121538472377	0.863647868368	FALSE
J10_RESPIRATORY	L12_LYMPHADENITIS	PGS002347	108	52658	611	214119	0.248453180288848	1.28204079618435	0.0106250165022714	0.0522241879321738	1.05361192311631	1.95312583878999e-32	0.201089282364971	1.22273393552755	0.0431813646290059	0.613319982485532	FALSE
J10_RESPIRATORY	L12_PILONIDALCYST	PGS002347	149	52617	1055	213675	0.0978621562606264	1.10281075907198	0.240381416759726	0.0521022033801345	1.05348340657652	2.98601889285951e-32	0.145292356284161	1.15637759511056	0.0577468018775813	0.654586370184969	FALSE
J10_RESPIRATORY	L12_INFECT_SKIN_NAS	PGS002347	138	52628	595	214135	0.515708194228824	1.67482418272228	1.54314613389493e-09	0.0524993742546882	1.05390190260416	9.86420568539055e-33	0.0145438112348448	1.01465008705089	0.856663092326886	0.987011934823803	FALSE
J10_RESPIRATORY	L12_SEBORRHOEIC	PGS002347	138	52628	732	213998	0.300117285683658	1.35001713597374	0.000475058468536588	0.0523213268469653	1.05371427480622	1.53924245071407e-32	0.115983762703817	1.1229776378647	0.219823361799326	0.830618369763049	FALSE
J10_RESPIRATORY	L12_ALLERGICCONTACT	PGS002347	191	52575	1372	213358	0.221337216452614	1.24774411947421	0.00231225491411505	0.0527464275701494	1.05416230472865	5.27182661152547e-33	-0.068421286224182	0.933866965405504	0.363396538009232	0.894879734936249	FALSE
J10_RESPIRATORY	L12_OTHERCONTACT	PGS002347	247	52519	890	213840	0.302624617091102	1.35340632347191	3.06581938975373e-06	0.0524525104621051	1.05385251392127	1.27466486294328e-32	-0.0292558326838427	0.97116797617244	0.661098108239326	0.962216487920004	FALSE
J10_RESPIRATORY	L12_INTERNALSUBSTANCEDERM	PGS002347	117	52649	628	214102	0.54819349731133	1.73012471812218	4.22543789655143e-09	0.0523820306748094	1.05377824123764	1.28428107527059e-32	0.079464550861336	1.08270717781226	0.42844719653788	0.916836732354826	FALSE
J10_RESPIRATORY	L12_PRURITUS	PGS002347	149	52617	726	214004	0.467030738213367	1.59525043781171	1.35573074190672e-08	0.0528777883440346	1.05430078940032	3.52802636910212e-33	-0.1365492331697	0.872363369988507	0.0949945926070624	0.718617770253905	FALSE
J10_RESPIRATORY	L12_DERM_NUMMULAR	PGS002347	124	52642	550	214180	0.529755347567717	1.69851671153745	4.73392542150923e-09	0.0529588040725871	1.05438620780696	2.68487641092633e-33	-0.230555423888574	0.79409242209264	0.0157112306446588	0.466032432875414	FALSE
J10_RESPIRATORY	L12_INFECT_DERM	PGS002347	181	52585	1000	213730	0.408592952308879	1.50469911151431	4.25247701509979e-08	0.0527295537394687	1.05414451712248	5.51196756824174e-33	-0.0638046132029686	0.938188291228993	0.394484495824623	0.906231452173148	FALSE
J10_RESPIRATORY	L12_DERM_NAS	PGS002347	880	51886	5212	209518	0.333239572871069	1.39548157795421	2.04123822986084e-22	0.0526890877324658	1.05410186096613	1.63117626383578e-32	-0.0281275922313329	0.972264305514601	0.408387488889875	0.910754866624974	FALSE
J10_RESPIRATORY	L12_LICHENPLANUS	PGS002347	197	52569	1187	213543	0.170858065870216	1.18632235744029	0.0180381365907789	0.0527883340685206	1.0542064819052	4.76822440432559e-33	-0.0388627467334189	0.961882721632199	0.593188150859127	0.950788725922873	FALSE
J10_RESPIRATORY	L12_URTICA_ALLERG	PGS002347	118	52648	644	214086	0.407704320966149	1.50336258265111	1.27149616667742e-05	0.052369905860674	1.05376546444978	1.35717756802166e-32	0.0527491375871835	1.05416516153032	0.558567189030181	0.944408536495683	FALSE
J10_RESPIRATORY	L12_URTICA_DERTMATOG	PGS002347	65	52701	563	214167	0.112479316405929	1.11904911071586	0.3809293210482	0.0523807749495684	1.05377691798253	1.21007583030692e-32	0.1680140315789	1.18295320923265	0.195175945635682	0.81745614808138	FALSE
J10_RESPIRATORY	L12_URTICA_NAS	PGS002347	324	52442	1924	212806	0.235583067594823	1.26564651110228	2.5271313753353e-05	0.0525251027726513	1.05392901828701	1.17143178109919e-32	-0.00943958070009573	0.990604832285288	0.866619252915059	0.987807596380665	FALSE
J10_RESPIRATORY	L12_ACTINKERA	PGS002347	464	52302	3262	211468	0.0303896475349642	1.03085612625721	0.522013472540726	0.0531886259838987	1.05462855670798	2.24102568245024e-33	-0.0704853178790849	0.931941422302002	0.14540221774768	0.778691064527492	FALSE
J10_RESPIRATORY	L12_NAIL_INGROW	PGS002347	78	52688	438	214292	0.309803868406481	1.36315772961403	0.00627388546973974	0.0525618098949085	1.05396770569838	7.51419335135143e-33	0.0199679495208779	1.02016864260899	0.865605269909489	0.987807596380665	FALSE
J10_RESPIRATORY	L12_ACNE_VULGARIS	PGS002347	101	52665	840	213890	0.535151620964132	1.70770714683009	8.49317982908077e-08	0.0525869753739086	1.05399422963429	7.28629167535843e-33	-0.0344142339522751	0.966171200818425	0.72997522211398	0.971871736191454	FALSE
J10_RESPIRATORY	L12_ROSACEANAS	PGS002347	87	52679	606	214124	0.242973919551662	1.27503537019072	0.0251681936856339	0.0527476397347419	1.05416358254764	4.58629027265477e-33	-0.0877559811334421	0.915984366921305	0.430547271494521	0.917198392311545	FALSE
J10_RESPIRATORY	L12_FOLLICULARCYST	PGS002347	266	52500	1719	213011	0.185800627583987	1.20418215573759	0.00259131187524943	0.0522508958111132	1.05364006323178	2.27479875235807e-32	0.0645236660523604	1.06665082136013	0.29683124066327	0.871870462269809	FALSE
J10_RESPIRATORY	L12_SEBORRKERAT	PGS002347	197	52569	1593	213137	-0.0143031893432851	0.985798615314327	0.841718457543005	0.0525173349296087	1.05392083156362	9.83165842715422e-33	0.0219216832377284	1.02216372878188	0.769308334869168	0.97663815682695	FALSE
J10_RESPIRATORY	L12_CORNSANDCALLOS	PGS002347	145	52621	543	214187	0.414102783320382	1.51301263135465	6.98037088165746e-07	0.0526656927107373	1.05407720051866	6.23288749737937e-33	-0.00838959009656245	0.991645504303312	0.920192692568242	0.993085819618008	FALSE
J10_RESPIRATORY	L12_LICHENSCLERATROPH	PGS002347	94	52672	766	213964	0.0971849771710694	1.10206421148793	0.347907971414163	0.0525916711061478	1.05399917892059	7.1128775357734e-33	-0.00598077467279847	0.994037074558241	0.954322615034605	0.996137563948517	FALSE
J10_RESPIRATORY	L12_HYPETROPHICSCAR	PGS002347	84	52682	587	214143	0.210806134002273	1.23467297075056	0.054355992009318	0.0527498207852172	1.05416588173413	4.61374292653169e-33	-0.0914371426252522	0.912618679163466	0.373861227430995	0.899725120248781	FALSE
J10_RESPIRATORY	L12_ULCERLOWLIMB	PGS002347	161	52605	612	214118	0.661345543723324	1.93739743432841	6.20360519229759e-17	0.052765227387618	1.05418212297385	4.87357279946879e-33	-0.124960282477209	0.882531953871507	0.111420654223921	0.741110291111164	FALSE
J10_RESPIRATORY	L12_SKINSUBCUTISNAS	PGS002347	132	52634	593	214137	0.438793417255974	1.55083487856864	4.90480483138328e-07	0.0525800122884695	1.05398689060797	7.63197991778534e-33	-0.00677469133528047	0.993248205151343	0.942067574795264	0.995110138123256	FALSE
J10_RESPIRATORY	M13_RHEUMA	PGS002347	1058	51708	4229	210501	0.407729646062324	1.50340065593521	2.41680083968467e-38	0.0512862162322447	1.05262412828394	8.19428135845428e-31	0.0270630407237653	1.02743257081484	0.397688290074	0.907386115254295	FALSE
J10_RESPIRATORY	M13_SJOGREN	PGS002347	147	52619	665	214065	0.541416178176523	1.71843875524435	6.2087436010801e-11	0.0526439947761598	1.05405432946865	6.58443591723899e-33	-0.0219749943182265	0.978264696921067	0.79771543475505	0.980223848743146	FALSE
J10_RESPIRATORY	M13_POLYMYALGIA	PGS002347	161	52605	853	213877	0.246337633317967	1.27933144555119	0.00186406481150514	0.0527651506205634	1.05418204204739	4.79310078576128e-33	-0.0864906061249014	0.917144164281966	0.297047863940921	0.871870462269809	FALSE
J10_RESPIRATORY	M13_CONNECTNAS	PGS002347	101	52665	427	214303	0.618232265060203	1.85564485255538	7.37133500174322e-10	0.0527151860462182	1.05412937160622	5.15944446040573e-33	-0.0229248070952991	0.977335969740864	0.811294065639369	0.981622460389123	FALSE
J10_RESPIRATORY	M13_OSTEOPOROSIS	PGS002347	272	52494	1492	213238	0.3309689047293	1.39231649717668	6.33013260276682e-08	0.0526901165312828	1.05410294542544	6.95759587789597e-33	-0.0171468571039638	0.982999313601819	0.778421873813108	0.977923666867039	FALSE
J10_RESPIRATORY	M13_PYOGARTH	PGS002347	149	52617	595	214135	0.360605553800952	1.43419763548605	1.11580334503214e-05	0.0526645215749588	1.05407596605186	6.3610019765191e-33	-0.0424974875381213	0.958392873443481	0.594426361959982	0.951031818042282	FALSE
J10_RESPIRATORY	M13_REACTARTH	PGS002347	185	52581	998	213732	0.18680026573197	1.20538650401354	0.0114761406399006	0.0527639571847331	1.05418078394952	4.91154649773412e-33	-0.0527672738964408	0.948600750952102	0.503384237831089	0.93284272130956	FALSE
J10_RESPIRATORY	M13_PSORIARTH_ICD10	PGS002347	162	52604	1118	213612	0.252082210224154	1.28670181298132	0.00137680341876758	0.0526092771634084	1.05401773585385	7.45755287217394e-33	-0.00873252433184836	0.991305493414639	0.911776450700851	0.992355241957453	FALSE
J10_RESPIRATORY	M13_PSORIARTH	PGS002347	193	52573	1179	213551	0.241193804975553	1.27276768011609	0.000840108261340417	0.0524148353171434	1.05381281062296	1.31252050532998e-32	0.048777921180849	1.04998714494068	0.505426830660833	0.933188193945961	FALSE
J10_RESPIRATORY	M13_JUVEARTH	PGS002347	92	52674	478	214252	0.86931383854323	2.3852736090671	8.94347620582193e-17	0.0525596455781384	1.05396542458087	7.75225151426467e-33	0.0507696001805908	1.05208046620728	0.625977472061191	0.956214804458623	FALSE
J10_RESPIRATORY	M13_GOUT	PGS002347	572	52194	1891	212839	0.392348116040062	1.48045299114129	1.79108487479476e-20	0.0523278304842537	1.05372112780395	2.79875569259305e-32	0.0237750380940899	1.02405991750513	0.572935910210729	0.94718132728483	FALSE
J10_RESPIRATORY	M13_MONOARTHRITIS	PGS002347	89	52677	467	214263	0.198042652447187	1.21901438665957	0.0621462835580043	0.0525837864203541	1.053990868501	7.21716938565327e-33	-0.00469471861056523	0.995316284355507	0.965074836473075	0.997184983384839	FALSE
J10_RESPIRATORY	M13_ARTHRITISNAS	PGS002347	452	52314	3008	211722	0.297040319801634	1.34586956354796	3.71937803770457e-10	0.0529012075472417	1.05432548057387	4.99478247895202e-33	-0.0477541784205377	0.953368116730946	0.317344470625485	0.879327851565647	FALSE
J10_RESPIRATORY	M13_ARTHROSIS_POLY	PGS002347	293	52473	1675	213055	0.211044346905292	1.23496712081698	0.000375950207718256	0.0519466392452377	1.05331953508834	5.20477585541597e-32	0.118007679055941	1.125252752213	0.0555021832754182	0.650216463775806	FALSE
J10_RESPIRATORY	M13_ARTHTROSIS_COX_PRIM_ICD10	PGS002347	954	51812	6702	208028	0.0433879873840507	1.04434300816789	0.191647740246678	0.0531670789965846	1.05460583288466	4.77553836252953e-33	-0.0324299834625411	0.968090229784257	0.328853110494737	0.883138766754665	FALSE
J10_RESPIRATORY	M13_ARTHTROSIS_COX	PGS002347	1330	51436	7498	207232	0.113495956051192	1.12018735890289	5.86024984706063e-05	0.0526688463208997	1.05408052467247	3.09571500303325e-32	-0.00497887850005056	0.995033495570659	0.859502045621952	0.987144962509209	FALSE
J10_RESPIRATORY	M13_ARTHROSIS_KNEE_PRIM_ICD10	PGS002347	2095	50671	13855	200875	0.0926116158911349	1.09703558133108	5.42888753667603e-05	0.0522884894959674	1.05367967418883	2.39409061017364e-31	0.00773655565936664	1.00776656013328	0.731571574237599	0.972095601162168	FALSE
J10_RESPIRATORY	M13_ARTHROSIS_KNEE	PGS002347	2863	49903	15607	199123	0.127325373290528	1.13578651226124	1.19446559584355e-10	0.0521237568837459	1.05350611307963	1.06115690679186e-30	0.00761852000364777	1.00764761476658	0.693821274139772	0.967549406284308	FALSE
J10_RESPIRATORY	M13_ARTHROSIS_OTH	PGS002347	1094	51672	6692	208038	0.117439770922579	1.12461389344664	0.000141429845819654	0.0529255784882542	1.05435117579108	1.10606532648647e-32	-0.0173114948602948	0.98283748812201	0.578206032670413	0.948144255803217	FALSE
J10_RESPIRATORY	M13_HALLUXVALGUS	PGS002347	1313	51453	6670	208060	-0.0114061849420669	0.98865861896294	0.688432229001762	0.0531871301875468	1.05462697919961	7.73283383556632e-33	-0.0237525136231723	0.976527357071942	0.398063979032658	0.907427366310156	FALSE
J10_RESPIRATORY	M13_HALLUXRIGIDUS	PGS002347	307	52459	1741	212989	0.00145443767603024	1.00145549588348	0.979801180548619	0.0527418444787883	1.05415747341756	6.77256398322429e-33	-0.0218657189454969	0.978371603001446	0.683092489198771	0.965455275552378	FALSE
J10_RESPIRATORY	M13_HAMMERTOE	PGS002347	391	52375	2066	212664	0.0916924427472754	1.09602767897622	0.0725148565553705	0.0523001218798762	1.0536919310666	2.43296573058396e-32	0.0370695138903482	1.03776515742424	0.454436613251002	0.92221193326842	FALSE
J10_RESPIRATORY	M13_FLATFOOT	PGS002347	101	52665	912	213818	-0.0273917241785444	0.972980027061909	0.783809503102837	0.0524597842403468	1.05386017943863	1.02811612486499e-32	0.0695732091717286	1.07205054226422	0.48862002979693	0.929976493468428	FALSE
J10_RESPIRATORY	M13_PATELLADISLOCATIO	PGS002347	74	52692	636	214094	0.384769399757712	1.469275467094	0.0009584769282644	0.0526363326876937	1.05404625324207	6.13109016248582e-33	-0.0321867092556302	0.968325769816371	0.782774078957182	0.978381941935812	FALSE
J10_RESPIRATORY	M13_PATELLAOTH	PGS002347	373	52393	2436	212294	0.138981994563565	1.14910340970894	0.00782150719221447	0.0533099783138812	1.05475654610635	1.44653291173333e-33	-0.10719523096196	0.898350270081418	0.0444745339676788	0.618832372460757	FALSE
J10_RESPIRATORY	M13_MENISCUSDERANGEMENTS	PGS002347	1523	51243	9659	205071	0.0173363845404318	1.01748753184081	0.508467999789672	0.0519261750740843	1.05329797999765	3.01930034292107e-31	0.0224056585790193	1.02265855055248	0.38907559768439	0.904984883513361	FALSE
J10_RESPIRATORY	M13_KNEEDERANGEMENTS	PGS002347	2669	50097	14137	200593	0.0649260958264791	1.06708015979273	0.00118759225744853	0.0520028374088089	1.05337873137522	1.11822898207386e-30	0.0101897442545347	1.01024183648367	0.610487296082791	0.953581239652218	FALSE
J10_RESPIRATORY	M13_PATHODISLOCATIO	PGS002347	147	52619	956	213774	0.0943270234087017	1.09891905941871	0.253590759412346	0.0526696942122773	1.05408141841864	6.19377682264066e-33	-0.0309267929088968	0.969546548160534	0.709082856946881	0.969553111120319	FALSE
J10_RESPIRATORY	M13_RECUDISLOCATIO	PGS002347	114	52652	797	213933	0.118029421275063	1.12527721797087	0.208542238193178	0.0528002247190338	1.05421901718057	4.13793600934614e-33	-0.104129297995392	0.901108778329857	0.271029440132719	0.86032145209954	FALSE
J10_RESPIRATORY	M13_JOINTOTH	PGS002347	1445	51321	10538	204192	0.282999996000076	1.32710515650884	8.86480613955232e-26	0.0528106477717888	1.05423000541827	2.43837939479448e-32	-0.0208291051523884	0.979386322345072	0.444057211124496	0.919945486330616	FALSE
J10_RESPIRATORY	M13_SCOLIOSIS	PGS002347	126	52640	953	213777	0.440386791723825	1.55330790897654	8.1938787411775e-07	0.0525456915302871	1.05395071759951	8.34385340818988e-33	0.0325989589619047	1.033136126164	0.729487459939416	0.971861644061172	FALSE
J10_RESPIRATORY	M13_SPONDYLOLISTHESIS	PGS002347	280	52486	1859	212871	0.263541499491873	1.30153130670879	1.22534648148676e-05	0.0528859521614708	1.05430939655462	4.12789376494711e-33	-0.052036524133798	0.949294194061539	0.384764133760387	0.903461823778376	FALSE
J10_RESPIRATORY	M13_ANKYLOSPON_ICD10	PGS002347	139	52627	962	213768	0.230451048985262	1.25916782823412	0.00718332920877949	0.0528243582941269	1.05424445956139	4.03438155709611e-33	-0.0742383088025312	0.928450409570025	0.374924672029238	0.900064151220575	FALSE
J10_RESPIRATORY	M13_ANKYLOSPON	PGS002347	211	52555	1066	213664	0.237750041281184	1.26839210753129	0.000589567768919109	0.0527884735605154	1.05420662895858	4.8570659347712e-33	-0.0479623550682035	0.953169668409283	0.496231252707821	0.931401554196114	FALSE
J10_RESPIRATORY	M13_SACROILIITIS	PGS002347	60	52706	493	214237	0.231502174387616	1.26049206737297	0.0732779578452554	0.0525859019957665	1.05399309830053	6.84141212394617e-33	-0.00190705844562718	0.998094758834927	0.989088528544012	0.999140895308213	FALSE
J10_RESPIRATORY	M13_SPONDYLINFLAMNAS	PGS002347	67	52699	490	214240	0.397419227728839	1.48797960162091	0.00139449914793769	0.0524555300371589	1.05385569611284	9.97359308271553e-33	0.0596229773283221	1.06143628555217	0.62463214378441	0.955973814413874	FALSE
J10_RESPIRATORY	M13_SPONDYLOSIS	PGS002347	1071	51695	5824	208906	0.224890215270837	1.25218523782829	5.25625023030205e-13	0.052837705700533	1.05425853108456	1.42467475631056e-32	-0.018912805348283	0.981264919565585	0.540459018429306	0.940300555321169	FALSE
J10_RESPIRATORY	M13_SPINSTENOSIS	PGS002347	1014	51752	5454	209276	0.210595428436382	1.23441284568943	5.6070432191919e-11	0.0528014439315357	1.05422030249836	1.39466891440841e-32	-0.0184631375773529	0.981706261995955	0.567277250538553	0.946345016626258	FALSE
J10_RESPIRATORY	M13_CERVICDISC	PGS002347	1149	51617	4557	210173	0.170613491041024	1.18603224833049	1.16127200618633e-08	0.052212370982262	1.05359947271055	7.95577785032114e-32	0.014019308740052	1.01411804009107	0.646342144231326	0.959600949389975	FALSE
J10_RESPIRATORY	M13_INTERVERTEB	PGS002347	2667	50099	13042	201688	0.183145567431436	1.20098922027302	6.35449381878248e-20	0.0528281834367027	1.05424849220447	1.28424690625115e-31	-0.00745170066749369	0.992575994419396	0.71049503587681	0.969553111120319	FALSE
J10_RESPIRATORY	M13_RADICULOPATHY	PGS002347	710	52056	1826	212904	0.209860216371356	1.23350562401309	3.03151735432811e-08	0.0532480569325616	1.05469123614612	2.7795904012256e-33	-0.0536644364555342	0.947750083525361	0.158227790424586	0.791070359800095	FALSE
J10_RESPIRATORY	M13_CERVICALGIA	PGS002347	494	52272	2073	212657	0.165328760104917	1.17978091986012	0.000262791019062208	0.0526627770954327	1.05407412723952	9.96290241329803e-33	-0.00793431590531725	0.992097077695341	0.86386351089864	0.987759341778824	FALSE
J10_RESPIRATORY	M13_SCIATICA	PGS002347	874	51892	5412	209318	0.244461192283514	1.2769331064048	1.04799438811053e-12	0.0528347466894588	1.0542554115265	1.0576350238085e-32	-0.0157302189890858	0.984392854735055	0.650006068404713	0.960224786436232	FALSE
J10_RESPIRATORY	M13_LOWBACKPAIN	PGS002347	1353	51413	7898	206832	0.297515205838068	1.34650884999264	7.35770523146127e-27	0.0533481019693409	1.05479675804801	4.92135217241985e-33	-0.0356584936178804	0.964969780557564	0.208880005767106	0.825660044864225	FALSE
J10_RESPIRATORY	M13_THORACISPINEPAIN	PGS002347	205	52561	1255	213475	0.251432933990294	1.28586665922617	0.000368407016088692	0.0522383699167409	1.0536268655303	2.12906058027395e-32	0.0838722641621171	1.08748997349351	0.25405125566117	0.850935801717636	FALSE
J10_RESPIRATORY	M13_DORSALGIANAS	PGS002347	867	51899	3966	210764	0.291650376986424	1.33863491824071	2.04795277966881e-17	0.0526187906348465	1.05402776326917	1.86145875801251e-32	-0.0113672669483718	0.988697096321565	0.745156563104084	0.973753252635795	FALSE
J10_RESPIRATORY	M13_TRIGGERFINGER	PGS002347	174	52592	1315	213415	0.102627880783751	1.10807899486003	0.179522389814133	0.0524320597358075	1.05383096209232	1.21991548119863e-32	0.0417634694695178	1.04264783153742	0.590103903057797	0.949909437321067	FALSE
J10_RESPIRATORY	M13_DEQUERVAIN	PGS002347	71	52695	508	214222	0.128430761031138	1.13704269090217	0.281380877853534	0.0525064196232663	1.05390932775766	8.77710610338425e-33	0.0526837853749722	1.05409627175605	0.641678853891139	0.959089800037721	FALSE
J10_RESPIRATORY	M13_TENDOSYNOVITISNAS	PGS002347	305	52461	1331	213399	0.168867272463295	1.18396298400439	0.00329494409545419	0.0524750798690039	1.05387629901587	1.28692132066461e-32	0.0247281692248437	1.02503644619828	0.674520689778124	0.964028391836491	FALSE
J10_RESPIRATORY	M13_SPONTRUPTSYNOTEND	PGS002347	121	52645	754	213976	0.0021772373099046	1.00217960921214	0.980984060841835	0.0526126566843122	1.05402129793484	6.99841275102957e-33	-0.00813363000280174	0.991899358466453	0.928573047772571	0.994078672807792	FALSE
J10_RESPIRATORY	M13_GANGLION	PGS002347	377	52389	2834	211896	0.0928151099350079	1.09725884425337	0.0735183939051316	0.0520880621913206	1.05346850917409	4.05551413454815e-32	0.0721832364188077	1.07485227810271	0.16957494982751	0.801174601937635	FALSE
J10_RESPIRATORY	M13_DISSYNOTENDNAS	PGS002347	58	52708	458	214272	-0.0309469350251753	0.969527019637898	0.814251211950571	0.0526974688041136	1.05411069550638	5.07502880457697e-33	-0.0924570042454186	0.911688408852866	0.48347647166878	0.928789691766213	FALSE
J10_RESPIRATORY	M13_OLECRANONBURSITIS	PGS002347	82	52684	438	214292	0.171132072514857	1.18664746218731	0.121827373037752	0.0527476105937777	1.0541635518283	4.64269642289911e-33	-0.108355781968886	0.897308293521328	0.30406461096547	0.87495553137748	FALSE
J10_RESPIRATORY	M13_TROCHANTERICBURSITIS	PGS002347	156	52610	856	213874	0.446691890459558	1.56313260901373	2.74704409638766e-08	0.0525792927076694	1.05398613217951	8.03322076545801e-33	0.00238644781923625	1.00238929765237	0.976142758220762	0.99803304775306	FALSE
J10_RESPIRATORY	M13_BAKERCYST	PGS002347	133	52633	632	214098	0.337785533069096	1.40183982287903	0.000102643921209438	0.0525770149198352	1.05398373142546	7.93126613564017e-33	0.0162756985940959	1.01640886927746	0.843949073194366	0.985364814829022	FALSE
J10_RESPIRATORY	M13_DUPUTRYEN	PGS002347	600	52166	1795	212935	0.202327012284296	1.22424828688859	9.12621868524099e-07	0.0527220338363878	1.05413659008768	9.45717199054619e-33	-0.0180136614471106	0.982147614708956	0.676621892220128	0.964309775318339	FALSE
J10_RESPIRATORY	M13_PLANTARFASC	PGS002347	144	52622	909	213821	0.208690254030635	1.23206331277536	0.0129233472410481	0.0522396564867285	1.05362822109588	1.97289941919826e-32	0.136797168177766	1.14659555886633	0.110093528067723	0.739010952767539	FALSE
J10_RESPIRATORY	M13_ADHCAPSULITIS	PGS002347	359	52407	1826	212904	0.119943637389671	1.12743330470453	0.024133498679824	0.0524451161335104	1.0538447214183	1.49798210297951e-32	0.0138003579711115	1.01389602247274	0.80012756673927	0.980373000581854	FALSE
J10_RESPIRATORY	M13_ROTATORCUFF	PGS002347	1216	51550	7827	206903	0.081606609693931	1.08502888601565	0.00534476127055124	0.0530635726087835	1.05449668009345	8.9740967081338e-33	-0.0240086422883599	0.976277272451743	0.417749816612918	0.913630861595784	FALSE
J10_RESPIRATORY	M13_CALCIFICTEND	PGS002347	92	52674	595	214135	0.109864757034627	1.11612711191071	0.293696447688967	0.0527109068316685	1.05412486077013	5.13239471829621e-33	-0.0681342077939696	0.93413509695351	0.513534160340516	0.934326272458959	FALSE
J10_RESPIRATORY	M13_IMPINGEMENT	PGS002347	458	52308	2989	211741	0.131464042424103	1.14049689748131	0.00527940303187834	0.0523431604609563	1.05373728144811	2.22744853846619e-32	0.0264235909056298	1.02677578925609	0.586654993358641	0.949259814572887	FALSE
J10_RESPIRATORY	M13_SHOULDERNAS	PGS002347	95	52671	698	214032	0.275333794762915	1.3169701992635	0.00756047006340531	0.0527481740163115	1.05416414576796	4.67127256758275e-33	-0.0874619699971249	0.916253716119764	0.383246846486654	0.903272333017278	FALSE
J10_RESPIRATORY	M13_ACHILLESTEND	PGS002347	132	52634	1048	213682	-0.0700804832217695	0.932318780867097	0.423621314525624	0.052780370122743	1.05419808629537	4.47265777813615e-33	-0.0744991603162989	0.928208253459998	0.394727069364914	0.906330408482208	FALSE
J10_RESPIRATORY	M13_ENTESOPATHYLOWNAS	PGS002347	99	52667	609	214121	0.400300897189933	1.49227365104168	7.24338320139334e-05	0.0522765507621274	1.05366709466274	1.7136506567556e-32	0.183382257404502	1.20127351602287	0.0549342844942593	0.649272568946481	FALSE
J10_RESPIRATORY	M13_LATERALEPICOND	PGS002347	211	52555	1443	213287	0.0389132275075277	1.03968026408804	0.573030190893077	0.0527798541279273	1.05419754233476	5.02420506134804e-33	-0.0475718391460201	0.953541969031268	0.490189055899906	0.930299833072431	FALSE
J10_RESPIRATORY	M13_METATARSALGIA	PGS002347	95	52671	769	213961	0.194688774656788	1.21493280976299	0.0592032121814393	0.0527952464199514	1.05421376897607	4.02750633677577e-33	-0.138642674781454	0.870539038441251	0.207208519598999	0.825387686791137	FALSE
J10_RESPIRATORY	M13_ENTESOPATHYFOOT	PGS002347	101	52665	846	213884	0.158232127324703	1.1714380859387	0.114805336918341	0.0528291308480901	1.05424949101197	3.6967326989025e-33	-0.144865889866265	0.865138309145443	0.172002539322568	0.803183510699332	FALSE
J10_RESPIRATORY	M13_ENTESOPATHYNAS	PGS002347	336	52430	1069	213661	0.171299350721377	1.18684597904987	0.00175646313987366	0.0524339043713796	1.0538329060282	1.51285553660968e-32	0.0267360920648389	1.02709670802161	0.630091899659052	0.957001785460726	FALSE
J10_RESPIRATORY	M13_RHEUMATISM	PGS002347	251	52515	1327	213403	0.253560422197864	1.28860523749372	6.46725198680705e-05	0.0525898946977215	1.05399730658923	8.74584863912855e-33	0.000448884424221291	1.00044898518791	0.994520623533119	0.999449435642896	FALSE
J10_RESPIRATORY	M13_MYALGIA	PGS002347	262	52504	1784	212946	0.43233094845717	1.54084497105437	3.57978138263871e-12	0.0525167696569492	1.05392023581115	1.08570469027016e-32	-0.00958167527905151	0.990464082708846	0.881013743941313	0.988908310889501	FALSE
J10_RESPIRATORY	M13_LIMBPAIN	PGS002347	1156	51610	7523	207207	0.412118189883608	1.51001289403078	1.57184995370286e-42	0.0519952847926778	1.05337077564006	1.42730211346139e-31	0.0183126254241491	1.01848132978223	0.54891746506089	0.942400797168778	FALSE
J10_RESPIRATORY	M13_SOFTTISSUENAS	PGS002347	164	52602	453	214277	0.293671213582315	1.34134281585979	0.00018866403836436	0.0524031663575034	1.05380051379555	1.3266276705383e-32	0.0358482458144978	1.03649854156344	0.636107369635618	0.958163763830327	FALSE
J10_RESPIRATORY	M13_BONECONTINUITY	PGS002347	107	52659	684	214046	0.483546825069805	1.62181651250804	6.02890690308902e-07	0.0526538423594324	1.05406470940754	6.07106150879797e-33	-0.0436485023377866	0.957290383674992	0.6660174475904	0.96272878992107	FALSE
J10_RESPIRATORY	M13_OSTEOMYELITIS	PGS002347	124	52642	398	214332	0.531875778234465	1.70212211961862	3.36340180576222e-09	0.0525860757787419	1.0539932814666	7.55284282248469e-33	-0.000338986133894019	0.999661071315414	0.996955317944502	0.999699211957763	FALSE
J10_RESPIRATORY	M13_OSTEOCHONDROPATHY	PGS002347	187	52579	885	213845	0.181108110431353	1.19854474747888	0.0134485412545654	0.0527899885678952	1.05420822609061	4.72610820297558e-33	-0.0683250520582231	0.933956839638453	0.350950190617916	0.891663283705182	FALSE
J10_RESPIRATORY	M13_POSTOPMUSCULOSKE	PGS002347	115	52651	417	214313	0.325062615082044	1.38411730988641	0.00051772146791969	0.052404822123332	1.05380225864387	1.23329203493661e-32	0.0739376522030046	1.07673967105697	0.408745235388136	0.91102589592654	FALSE
J10_RESPIRATORY	JOINTPAIN	PGS002347	1199	51567	8703	206027	0.292276062247553	1.33947274445951	3.89220943579905e-23	0.0523105346706171	1.05370290299731	6.55901727049921e-32	-0.000224952974779737	0.999775072325244	0.9940123141515	0.999442421056151	FALSE
J10_RESPIRATORY	N14_GLOMEINOTH	PGS002347	181	52585	670	214060	0.749821173407371	2.11662147456081	1.87912975505059e-23	0.0524476493156682	1.05384739100233	1.19803564387123e-32	-0.0643189842393526	0.937705838435819	0.37972231953189	0.901750068549917	FALSE
J10_RESPIRATORY	N14_PYELONEPHR	PGS002347	1123	51643	6040	208690	0.358327464693168	1.43093412417042	4.61381279855749e-32	0.0533413532635666	1.05478963955906	3.96284328977352e-33	-0.0375925437136178	0.963105284256904	0.210303890532338	0.826453686882762	FALSE
J10_RESPIRATORY	N14_CHRONTUBULOINTNEPHRITIS	PGS002347	131	52635	379	214351	0.436402364109065	1.547131179587	6.30157938023901e-07	0.0526713053478183	1.05408311668804	5.92369050406648e-33	-0.0506170599057236	0.950642640020917	0.593609524539922	0.950798769937554	FALSE
J10_RESPIRATORY	N14_TUBULOINTNEPHRNAS	PGS002347	112	52654	516	214214	0.328256223872348	1.38854470501511	0.000543752057694451	0.0526619138007041	1.05407321726328	5.91956383061971e-33	-0.0278543657746441	0.972529990140143	0.787489539473916	0.978756396101929	FALSE
J10_RESPIRATORY	N14_HYDRONEPHR	PGS002347	155	52611	896	213834	0.214941664714264	1.23978957137762	0.00775905374753169	0.0523128201368031	1.05370531120242	1.61353056237637e-32	0.111587096912646	1.11805111856556	0.200605058297667	0.820519388810564	FALSE
J10_RESPIRATORY	N14_OBSTRUREFLUROPATH	PGS002347	174	52592	1118	213612	0.228530420093643	1.25675175505649	0.00265007081298097	0.052541458075217	1.05394625575595	8.95437552281845e-33	0.00895116518986171	1.00899134666986	0.910976466211947	0.992285924815518	FALSE
J10_RESPIRATORY	N14_ACUTERENFAIL	PGS002347	173	52593	690	214040	0.703707408808357	2.02123236850936	6.76337826736892e-20	0.053069480373016	1.05450290982962	2.13599513473205e-33	-0.171265543616473	0.842597797295441	0.0270585952066037	0.539171645150369	FALSE
J10_RESPIRATORY	N14_CALCUKIDUR	PGS002347	948	51818	3729	211001	0.0519798247040945	1.05335449056044	0.114550459476092	0.0528274009820863	1.0542476673032	1.18106314996071e-32	-0.0123988936906684	0.987677655888387	0.710646552985429	0.969553111120319	FALSE
J10_RESPIRATORY	N14_CALCULOWER	PGS002347	102	52664	423	214307	0.1108663172215	1.11724554038271	0.267090572404866	0.0525284572803102	1.0539325537059	8.64377883229326e-33	0.0184001101110055	1.01857043520006	0.847894621660533	0.98588025046485	FALSE
J10_RESPIRATORY	N14_CYSTKID	PGS002347	119	52647	502	214228	0.148925788294804	1.16058685688343	0.104905207491371	0.052688222383711	1.0541009488008	5.66176362503256e-33	-0.0515830059094861	0.949724813918375	0.576621475885292	0.947853936470744	FALSE
J10_RESPIRATORY	N14_CYSTITIS	PGS002347	1499	51267	10369	204361	0.435397058678351	1.54557662174378	1.75115406570337e-59	0.0518355176911621	1.05320249508762	3.48378575041943e-31	0.0264277436161704	1.02678005316759	0.321684120398413	0.881107895874798	FALSE
J10_RESPIRATORY	N14_NEUROMUSCDYSBLADD	PGS002347	120	52646	613	214117	0.428941488676623	1.53563117995607	2.92356835414563e-06	0.0527120192165058	1.05412603336329	5.27625235501308e-33	-0.0539418902672193	0.947487163127982	0.567559488469373	0.946398565672164	FALSE
J10_RESPIRATORY	N14_OTHBLADD	PGS002347	173	52593	941	213789	0.261896383036894	1.29939189641151	0.000605472482203564	0.0525429965616676	1.05394787723923	9.16405040338139e-33	0.0246070172655419	1.0249122685468	0.740049459693946	0.973613026331356	FALSE
J10_RESPIRATORY	N14_URETHRALSTRICT	PGS002347	89	52677	435	214295	0.0810249355051742	1.08439793623998	0.447213385776376	0.0527052906204866	1.05411894059892	5.10733015951473e-33	-0.0755375916794253	0.927244873186808	0.507093269802882	0.933472271843248	FALSE
J10_RESPIRATORY	N14_URETHRAOTH	PGS002347	1556	51210	9457	205273	0.29079968536793	1.33749663696735	2.1361358987147e-28	0.052217026414442	1.05360437768286	1.41254878084283e-31	0.0110900228127353	1.0111517450718	0.669109376175669	0.963421853942197	FALSE
J10_RESPIRATORY	N14_PROSTHYPERPLA	PGS002347	2038	50728	7996	206734	0.325987560488986	1.38539813509024	2.85209668033423e-44	0.05519604079441	1.05674776004073	8.63698195959874e-35	-0.05889650229332	0.942804342194985	0.0103799832815724	0.409820358218624	FALSE
J10_RESPIRATORY	N14_PROSTATITIS	PGS002347	242	52524	1066	213664	0.215218379287096	1.24013268668958	0.000852569643952254	0.0527335607428121	1.05414874109155	5.98608309387204e-33	0.0163748233879388	1.01650962559073	0.795710185825803	0.980025453078045	FALSE
J10_RESPIRATORY	N14_HYDROCELE	PGS002347	488	52278	1678	213052	0.270083484382147	1.31007381687117	3.04897004311085e-09	0.0524314761287607	1.05383034706933	1.90199429196259e-32	0.0446979519026054	1.04571195689516	0.323866750660698	0.881686999234363	FALSE
J10_RESPIRATORY	N14_SPERMATOCELE	PGS002347	178	52588	662	214068	0.268630653408962	1.30817188298163	0.000411626305096769	0.052929298608079	1.05435509811108	3.24940448029983e-33	-0.0070682795765887	0.992956641959467	0.920902593176272	0.993192484064646	FALSE
J10_RESPIRATORY	N14_ORHCEPINDIDYMITIS	PGS002347	201	52565	701	214029	0.447186395872654	1.56390577770257	2.62754657552686e-10	0.0527080806189916	1.05412188159329	5.88175933587229e-33	0.00295575496039508	1.00296012751109	0.968478817012722	0.997326940394247	FALSE
J10_RESPIRATORY	N14_MALEINFERT	PGS002347	47	52719	498	214232	-0.0172827584592696	0.98286573174002	0.905865446267232	0.052823567103662	1.05424362545356	3.52807176042745e-33	-0.0352854972079255	0.965329777956122	0.808966692773774	0.981396694515497	FALSE
J10_RESPIRATORY	N14_PHIMOSIS	PGS002347	392	52374	2405	212325	0.200071007831259	1.22148949040042	8.39312470210229e-05	0.0528735769338389	1.05429634931658	4.98059149362085e-33	-0.0294876452982922	0.970942873276668	0.563494337401674	0.945476456027227	FALSE
J10_RESPIRATORY	N14_OTHPENIS	PGS002347	117	52649	714	214016	0.255107562460929	1.29060043356595	0.00592554235948935	0.0527388539179954	1.05415432090027	4.93153356542505e-33	0.0115388979335432	1.01160572781668	0.898838987986691	0.990867631853094	FALSE
J10_RESPIRATORY	N14_BENIGNMAMDYSP	PGS002347	398	52368	2015	212715	-0.16023482028702	0.851943711809111	0.00146395333772151	0.0523980469533267	1.05379511897861	1.75118772463002e-32	0.05036137744234	1.05165107068898	0.335557647028671	0.885705207482242	FALSE
J10_RESPIRATORY	N14_INFLAMMBREAST	PGS002347	82	52684	546	214184	0.275287691357948	1.31690948385268	0.012789370769521	0.0527960120691193	1.05421457613427	4.07194284152085e-33	-0.0129820626954234	0.987101840807857	0.897154390085064	0.99078916988291	FALSE
J10_RESPIRATORY	N14_HYPERTROPHYBREAST	PGS002347	221	52545	2052	212678	0.036849296760409	1.03753664892139	0.585395034989084	0.052685713764156	1.05409830446586	6.49419242539535e-33	0.0247362300531779	1.02504470887441	0.719009458794222	0.970108751922841	FALSE
J10_RESPIRATORY	N14_LUMPNASBREAST	PGS002347	312	52454	2100	212630	0.0802640370145796	1.08357313332254	0.158598842042515	0.0526728023267581	1.05408469462945	7.47401952699793e-33	0.025649246447203	1.02598101886637	0.665065798175655	0.962683039201048	FALSE
J10_RESPIRATORY	N14_SALPHOOPH	PGS002347	513	52253	2669	212061	0.0668897560289453	1.06917760129258	0.132339751773885	0.0530477785467721	1.05448002543901	3.70852359041272e-33	-0.0248331326228102	0.975472673014672	0.573927087688161	0.947245599490224	FALSE
J10_RESPIRATORY	N14_INFLUTH	PGS002347	287	52479	1549	213181	0.2559317554463	1.29166457585928	1.64388151151158e-05	0.0524064024888026	1.05380392403789	1.515864109521e-32	0.0655884089362935	1.06778713506543	0.280399760575645	0.864429406619778	FALSE
J10_RESPIRATORY	N14_INFCERVIX	PGS002347	196	52570	940	213790	-0.0945790260286797	0.909755837394294	0.186381853848047	0.0525675395747198	1.05397374461317	8.63643970450693e-33	0.058458551384561	1.06020104091865	0.422312969492548	0.914833514442927	FALSE
J10_RESPIRATORY	N14_OTHFEMPELINF	PGS002347	453	52313	2238	212492	0.0463345016178335	1.0474247176272	0.329629855006535	0.0518771616991242	1.05324635557397	7.9347981105918e-32	0.104377692800341	1.1100196221719	0.0279434707759064	0.544440778924656	FALSE
J10_RESPIRATORY	N14_BARTHOCYS	PGS002347	75	52691	512	214218	0.0923736822002947	1.0967745906567	0.426941260306861	0.0527323917466788	1.05414750879646	4.79739537016008e-33	0.0265241640625206	1.02687906053171	0.802751048118365	0.980665566402237	FALSE
J10_RESPIRATORY	N14_VAGINITIS	PGS002347	237	52529	1472	213258	0.207378615653153	1.23044835060555	0.00148830796794222	0.0523470395719541	1.05374136901992	1.70962042860145e-32	0.0944211279020904	1.09902247750605	0.135330438700179	0.768192843661315	FALSE
J10_RESPIRATORY	N14_ENDOMETRIOSIS_UTERUS	PGS002347	363	52403	1853	212877	-0.0480798821005493	0.953057651789452	0.362454955844078	0.0522906708173988	1.05368197260539	2.26266724028222e-32	0.0759939971401814	1.07895609731564	0.162488272446074	0.794259222766436	FALSE
J10_RESPIRATORY	N14_ENDOMETRIOSIS_OVARY	PGS002347	448	52318	2953	211777	-0.106052085628342	0.899377802197992	0.0255316204496014	0.0527069984119648	1.0541207408158	8.3138194159452e-33	0.0138972834725881	1.01399429961587	0.773857828230218	0.977131408125143	FALSE
J10_RESPIRATORY	N14_ENDOMETRIOSIS_PELVICPERITONEUM	PGS002347	380	52386	2464	212266	0.0672218058588581	1.06953268048197	0.19291341905636	0.0522548240206533	1.05364420215886	2.526748081633e-32	0.0793262436639872	1.08255744197196	0.140329921439629	0.773262791272475	FALSE
J10_RESPIRATORY	N14_ENDOMETRIOSIS_RECTPVAGSEPT_VAGINA	PGS002347	188	52578	1182	213548	-0.36458511624933	0.694484721541984	6.86809342122431e-07	0.0531563468662704	1.05459451477816	1.74222232360243e-33	-0.0926760475419483	0.911488731488175	0.200634170234177	0.820519388810564	FALSE
J10_RESPIRATORY	N14_ENDOMETRIOSIS_NOS	PGS002347	170	52596	1093	213637	0.0759454063390728	1.07890367124823	0.323221771902759	0.0526809300366427	1.05409326195886	6.17533345160974e-33	0.0327103994030552	1.03325126572515	0.671625047603556	0.96364221173769	FALSE
J10_RESPIRATORY	N14_FEMGENPROL	PGS002347	1155	51611	7256	207474	-0.147134163950696	0.863178162254981	9.42671103537339e-07	0.0525894038720914	1.05399678926047	3.13771492659715e-32	0.0100665822736499	1.01011742075972	0.735474704775435	0.972733914309195	FALSE
J10_RESPIRATORY	N14_OVARYCYST	PGS002347	1244	51522	8906	205824	0.0102026327755819	1.01025485709075	0.723028991899321	0.052408977440065	1.05380663753513	5.36987548461893e-32	0.0165869208933036	1.01672524761213	0.570738544251158	0.946806032257111	FALSE
J10_RESPIRATORY	N14_PROHERNOV	PGS002347	251	52515	556	214174	-0.0493538562043419	0.951844254104378	0.436584298177472	0.052979865160443	1.05440841456137	3.19294285766151e-33	-0.0342262083025087	0.966352882866151	0.569085187288689	0.946614318515616	FALSE
J10_RESPIRATORY	N14_UTER_POLYP	PGS002347	140	52626	1368	213362	-0.27338136531848	0.760802588575032	0.00125388787975366	0.0530056306654333	1.05443558227663	2.41692376358083e-33	-0.0666568136245515	0.935516202666751	0.441710995243676	0.91924685078971	FALSE
J10_RESPIRATORY	N14_OTHNONINFUTER	PGS002347	977	51789	4160	210570	-0.204351749322237	0.815175583292598	2.90647302658379e-10	0.0540959081421771	1.05558583657689	3.72993925384946e-34	-0.0633054281761003	0.938656737687359	0.0565635215621643	0.652438456781365	FALSE
J10_RESPIRATORY	N14_EROSECTROPUT	PGS002347	109	52657	414	214316	0.0455755632135021	1.04663008835882	0.635360224372179	0.0527234981559983	1.05413813368169	5.07184862450255e-33	0.0293639159220978	1.02979928664975	0.758438067882708	0.975681500219592	FALSE
J10_RESPIRATORY	N14_DYSPLACERVUT	PGS002347	484	52282	4050	210680	0.0168826142237167	1.01702593093955	0.712286060105496	0.0531003879281478	1.05453550244012	3.03111741326265e-33	-0.033288386992657	0.967259574283353	0.468185235651106	0.925374913300585	FALSE
J10_RESPIRATORY	N14_CERVICAL_LSIL	PGS002347	142	52624	1404	213326	0.0305954254957846	1.03106827555585	0.722008382515665	0.0531914721833076	1.05463155839542	1.43856227131517e-33	-0.157769244173096	0.854046835515724	0.0728454253415804	0.681647499915429	FALSE
J10_RESPIRATORY	N14_CERVICAL_HSIL	PGS002347	251	52515	2632	212098	0.0813605646679992	1.08476195289538	0.1999194367132	0.0525636697729531	1.0539696659516	9.32386973945746e-33	0.0493168028469646	1.05055311624483	0.453273753140344	0.921995470761465	FALSE
J10_RESPIRATORY	N14_CERVICAL_DYSPLASIA_ALL	PGS002347	377	52389	3783	210947	0.0765964588882735	1.07960632294051	0.13937293795377	0.0527666422014934	1.0541836144464	6.32203477466499e-33	0.00450168648773632	1.00451183430006	0.933105898632671	0.994374851114819	FALSE
J10_RESPIRATORY	N14_FEMALE_GENITAL_LSIL	PGS002347	202	52564	1759	212971	0.0789010580822772	1.08209725199627	0.265264768073522	0.0530597839767342	1.0544926850011	2.22564335255911e-33	-0.0768292257042069	0.926047985296257	0.302538507522565	0.87495553137748	FALSE
J10_RESPIRATORY	N14_FEMALE_GENITAL_HSIL	PGS002347	272	52494	2831	211899	0.0612752583880499	1.0631915262991	0.315540920281367	0.0524924289262675	1.05389458293474	1.16324930764e-32	0.0597257942260746	1.06154542474879	0.344540782394467	0.889050329785823	FALSE
J10_RESPIRATORY	N14_FEMALE_GENITAL_DYSPLASIA_ALL	PGS002347	453	52313	4268	210462	0.0847806002608013	1.08847822865936	0.0731901921971459	0.0525463709687805	1.05395143369444	1.26142909569679e-32	0.0298333291287705	1.03028280151038	0.545388278443319	0.941427304632241	FALSE
J10_RESPIRATORY	N14_OTHNONINFCERVIX	PGS002347	146	52620	682	214048	-0.0642551030954862	0.937765742070724	0.440100619140963	0.0525913685256894	1.05399886000109	7.68321355040897e-33	0.0718482907329493	1.07449232125558	0.3819821155976	0.902710517874421	FALSE
J10_RESPIRATORY	N14_OTHNONINFVAG	PGS002347	163	52603	1032	213698	-0.0770268023952835	0.925865037873212	0.329300091158149	0.0529837087053197	1.05441246723521	2.63228687036963e-33	-0.0679421491477799	0.93431452290519	0.405433135569899	0.90985174768567	FALSE
J10_RESPIRATORY	N14_OTHNONINFVULV	PGS002347	118	52648	1009	213721	0.0460773739318254	1.04715543035538	0.625714837323692	0.052271202425188	1.05366145931116	1.72495577763991e-32	0.263195518051192	1.30108107892192	0.00810511234949209	0.376482158744942	FALSE
J10_RESPIRATORY	N14_AMENORRHEAPRIM	PGS002347	121	52645	961	213769	0.213000979281474	1.23738586299206	0.0206444780679448	0.0529737884457568	1.05440200724173	2.56879396735825e-33	-0.0688141580373141	0.933500147458515	0.463051253865081	0.924549842560332	FALSE
J10_RESPIRATORY	N14_OLIGOMEN	PGS002347	76	52690	447	214283	0.0789531497574068	1.08215362172296	0.495912957380565	0.0526197047415707	1.05402872676348	6.47496974024952e-33	0.103386928201918	1.10892039865249	0.346566919079729	0.890068945325639	FALSE
J10_RESPIRATORY	N14_MENORRHAGIA	PGS002347	1815	50951	9722	205008	-0.137955672452744	0.871137306270059	8.43697409622975e-09	0.053012295462539	1.05444260989926	2.61644391748175e-32	-0.00255127046876184	0.99745198125581	0.914822081285502	0.992763658397218	FALSE
J10_RESPIRATORY	N14_MENSIRREG	PGS002347	979	51787	7005	207725	0.097379212138122	1.102278291684	0.00263702245192423	0.0512325070480789	1.05256759421899	8.85585990195488e-31	0.0838009349402339	1.08741240644633	0.00966055559434617	0.399127045490527	FALSE
J10_RESPIRATORY	N14_ABNORMALBLEED	PGS002347	1394	51372	4746	209984	-0.198180485678238	0.820221801489484	3.72646880376194e-13	0.053577264412841	1.05503850554915	3.10211811193928e-33	-0.0255916959216785	0.974732995827326	0.346032353421453	0.889845506486713	FALSE
J10_RESPIRATORY	N14_POSTMENBLEED	PGS002347	783	51983	4571	210159	-0.0114515993484278	0.988613720638189	0.752591241881419	0.0532361631541607	1.05467869195687	3.31770685052552e-33	-0.0287675278930475	0.971642317950128	0.419743898019185	0.914112078743939	FALSE
J10_RESPIRATORY	N14_POSTMENATRVAG	PGS002347	95	52671	989	213741	-0.00994181958405108	0.990107436935978	0.923620465845856	0.0525654139847475	1.05397150429953	7.59790308194068e-33	0.129601376931986	1.13837451052861	0.218989971569882	0.82998141288094	FALSE
J10_RESPIRATORY	N14_MENOPAUSOT	PGS002347	284	52482	2993	211737	0.0624304364298375	1.06442041145841	0.295319002377368	0.0525572795602219	1.05396293088274	1.00738728716085e-32	0.0439739945063228	1.04495517995977	0.465126715017072	0.924936170196693	FALSE
J10_RESPIRATORY	N14_FIANOV	PGS002347	105	52661	1180	213550	0.134660564902281	1.1441483543232	0.168898648399273	0.0529395081315963	1.0543658626292	2.79594980923888e-33	-0.0770990053131326	0.925798190129273	0.424046954056335	0.915433078571297	FALSE
J10_RESPIRATORY	N14_FITUB	PGS002347	103	52663	793	213937	0.0324642554060425	1.03299696842685	0.743551058174946	0.0526140931999227	1.05402281205397	6.83055341503562e-33	0.0828104820138998	1.08633590884433	0.387920435986707	0.904696000566579	FALSE
J10_RESPIRATORY	N14_FIOTHNAS	PGS002347	657	52109	5925	208805	0.00022312372370765	1.00022314861766	0.995478158262388	0.0525320927246331	1.05393638522599	1.814179315732e-32	0.0205821956288687	1.02079546972056	0.601720138688217	0.952132539591225	FALSE
J10_RESPIRATORY	N14_GENITOUROTH	PGS002347	181	52585	1307	213423	0.0617000741430052	1.06364328275984	0.408759608291914	0.0525551978969795	1.05396073688913	8.62376409066663e-33	0.0116359895537986	1.0117039510241	0.883909188757069	0.989093761038644	FALSE
J10_RESPIRATORY	O15_PREG_ECTOP	PGS002347	420	52346	2886	211844	-0.0909098403804997	0.913100031939639	0.0639228143250942	0.0532158539311691	1.05465727246964	2.03807621124374e-33	-0.0506686528792063	0.950593594805604	0.303307872434241	0.87495553137748	FALSE
J10_RESPIRATORY	O15_CONCEPT_ABNORM	PGS002347	626	52140	5926	208804	0.0515785642494966	1.05293190584764	0.201872843432378	0.0532099588483449	1.05465105519599	2.78113737393259e-33	-0.0362594635777553	0.964390036928963	0.366898976117995	0.896439238612037	FALSE
J10_RESPIRATORY	O15_ABORT_SPONTAN	PGS002347	1236	51530	8876	205854	-0.127018976945447	0.880716959120885	1.05195957004133e-05	0.0526785202543118	1.0540907218266	2.6116597141037e-32	0.00579537661703631	1.00581220230012	0.84291113623475	0.985364814829022	FALSE
J10_RESPIRATORY	O15_ABORT_MEDICAL	PGS002347	3132	49634	19422	195308	-0.0806550186469202	0.922511885954515	1.26435084372043e-05	0.0509443630213656	1.05226434684556	2.97880999828967e-29	0.0313189634269754	1.03181456251376	0.0916152269526229	0.712987058307482	FALSE
J10_RESPIRATORY	O15_ABORT_UNS	PGS002347	130	52636	791	213939	-0.0334581137286008	0.967095418404214	0.703371866114108	0.0530002852741593	1.05442994592093	2.45587208753215e-33	-0.0784934737835085	0.924508093451831	0.365674488904371	0.895885813903267	FALSE
J10_RESPIRATORY	O15_COMPLIC_ABORT_ECTOP_MOLAR	PGS002347	80	52686	495	214235	-0.293436621462674	0.745696482518812	0.00951989284281591	0.0526062951131949	1.05401459272472	6.97647112642611e-33	0.107582691226126	1.11358294047813	0.278734060512408	0.863451613519314	FALSE
J10_RESPIRATORY	O15_HYPTENSPREG	PGS002347	1016	51750	7341	207389	-0.142151804581479	0.867489557600691	7.46312992030196e-06	0.0519442488785126	1.05331701727139	1.43652472775471e-31	0.0409038704952429	1.0417519576322	0.197554096531233	0.819665475524333	FALSE
J10_RESPIRATORY	O15_EXIST_HYPERT_COMPLIC	PGS002347	110	52656	1004	213726	0.0294016508675135	1.02983814680281	0.758444829422009	0.0528195394093207	1.05423937929103	3.8608081396362e-33	-0.0133697562691579	0.986719221941784	0.89216337029776	0.990252047066362	FALSE
J10_RESPIRATORY	O15_GESTAT_OEDEM_PREINUR	PGS002347	223	52543	1304	213426	-0.127412438786419	0.880370498768708	0.0577663271528031	0.0525892835090686	1.05399666239824	8.8695838736006e-33	0.03561067101941	1.03625232488341	0.579123111928615	0.948197807511937	FALSE
J10_RESPIRATORY	O15_GESTAT_HYPERT	PGS002347	565	52201	4099	210631	-0.0992141914036696	0.905548726496883	0.0191658648732155	0.0522368510451001	1.05362526520755	3.54417927747549e-32	0.0503619459525868	1.05165166856356	0.235508474864276	0.840384376655601	FALSE
J10_RESPIRATORY	O15_PRE_OR_ECLAMPSIA	PGS002347	509	52257	3638	211092	-0.175153301357916	0.839328340731676	8.56065095111203e-05	0.0521039107337748	1.05348520524679	4.78265928386925e-32	0.0650837349525853	1.06724838663582	0.140699066809105	0.773308516207881	FALSE
J10_RESPIRATORY	O15_PREECLAMPS	PGS002347	458	52308	3361	211369	-0.171674491389669	0.842253289250237	0.0002612748477479	0.0520275274563824	1.05340473966728	5.46869835356238e-32	0.0816102599668487	1.08503284667443	0.079273496716516	0.693911235027436	FALSE
J10_RESPIRATORY	O15_POOR_FETGRO	PGS002347	165	52601	1615	213115	0.113612449206044	1.12031786066348	0.150998545984481	0.0522408506090225	1.05362947925758	1.9796415162807e-32	0.202546144205945	1.22451658816389	0.0158647131122618	0.466715607170102	FALSE
J10_RESPIRATORY	O15_HAEMORRH_EARLY_PREG	PGS002347	694	52072	4653	210077	-0.00914283583597572	0.990898832801055	0.811207988608786	0.0525976498777267	1.05400548055977	1.51306983339334e-32	0.0157561121884278	1.01588089422259	0.690271882509467	0.966523026218378	FALSE
J10_RESPIRATORY	O15_EXCESS_VOMIT_PREG	PGS002347	158	52608	954	213776	0.198069758863865	1.21904743021932	0.0134382530823438	0.0530698601641322	1.05450331032053	2.0961500528261e-33	-0.0909748812909294	0.913040645013559	0.253723580663881	0.850897560651592	FALSE
J10_RESPIRATORY	O15_PREG_GU_INFECT	PGS002347	214	52552	1275	213455	0.00659574752648052	1.0066175473716	0.923603220750619	0.0524096949184909	1.05380739361893	1.37797293388618e-32	0.092231072746201	1.09661819138334	0.178780145669291	0.807930667548731	FALSE
J10_RESPIRATORY	O15_PREG_DM	PGS002347	548	52218	5608	209122	0.176439089769795	1.19296176097109	4.72616432887627e-05	0.0524781897630149	1.05387957646456	1.78271916557746e-32	0.0205946634627483	1.02080819690824	0.637115568131282	0.958480385644685	FALSE
J10_RESPIRATORY	O15_PREG_MATERN_CARE	PGS002347	364	52402	3044	211686	0.0360705435399477	1.03672897844351	0.493903310074137	0.0527731942871618	1.05419052157038	6.26941083569371e-33	0.00139344040617341	1.00139441169535	0.979036730276823	0.998296448961301	FALSE
J10_RESPIRATORY	O15_ANTENAT_ABNORM	PGS002347	102	52664	839	213891	0.518983455642638	1.68031866276034	2.598903990929e-07	0.0530992154572856	1.05453426602869	1.78472670686896e-33	-0.145726875582331	0.864393757988798	0.140477643627954	0.773308516207881	FALSE
J10_RESPIRATORY	O15_TWIN_GEST	PGS002347	151	52615	1375	213355	-0.00927781061837173	0.990765095472508	0.909772115160445	0.0525123977867427	1.05391562821874	9.50945557750995e-33	0.0980018343184717	1.10296480829537	0.23619048862684	0.840641962060212	FALSE
J10_RESPIRATORY	O15_MAT_CARE_MALPRESENT	PGS002347	242	52524	2663	212067	0.137241319436441	1.14710493383839	0.0346105912424136	0.0530289004947397	1.05446011909812	2.62592650119501e-33	-0.0456729173247085	0.955354390962957	0.483061408505427	0.928672891878255	FALSE
J10_RESPIRATORY	O15_MATERN_CARE_DISPROP	PGS002347	66	52700	619	214111	0.0958634222339483	1.10060873504609	0.438223395130556	0.0527689770203806	1.05418607577708	4.22631134001706e-33	0.0257530833687198	1.02608755910821	0.830868016430496	0.983813294227664	FALSE
J10_RESPIRATORY	O15_MATERN_CARE_CERVICAL_INCOMPETENCE	PGS002347	73	52693	474	214256	-0.269884078507729	0.763467991556271	0.0216065555660996	0.0527279331577424	1.05414280879652	4.71497003332935e-33	0.0219265451891024	1.02216869850431	0.857439696628053	0.987088217500122	FALSE
J10_RESPIRATORY	O15_MATERN_CARE_FETAL_ABNORM	PGS002347	212	52554	2243	212487	0.194076922130354	1.21418967742078	0.00495400961199503	0.0528791424999886	1.05430221708898	3.88169761772466e-33	-0.0175408983164554	0.98261204766479	0.792028622861501	0.979298838215541	FALSE
J10_RESPIRATORY	O15_MATERN_CARE_OTHER	PGS002347	378	52388	3848	210882	0.301086528510519	1.35132626472826	6.95746196810177e-09	0.0524848741742219	1.05388662105256	1.35417094598956e-32	0.0464836765907631	1.04758097883594	0.392688841231803	0.905641094045538	FALSE
J10_RESPIRATORY	O15_POLYHYDR	PGS002347	56	52710	501	214229	-0.0109205714360916	0.989138841532953	0.935863289870542	0.0530301275644928	1.05446141299503	2.01622628933379e-33	-0.235211369158675	0.790403764992268	0.0906838410864685	0.711868435047135	FALSE
J10_RESPIRATORY	O15_AMNIOT_OTHER	PGS002347	187	52579	1951	212779	-0.0115040262467696	0.988561892045776	0.875452586928184	0.0527218367360225	1.05413638231699	5.61583486983563e-33	0.0201091286296283	1.02031267927598	0.787844785555352	0.978760707406355	FALSE
J10_RESPIRATORY	O15_MEMBR_PREMAT_RUPT	PGS002347	325	52441	3355	211375	0.0558241274952078	1.0574116977383	0.318576343073684	0.0523795210745672	1.05377559667883	1.7086089284437e-32	0.067353111488172	1.06967312536405	0.236921207940978	0.84123866092736	FALSE
J10_RESPIRATORY	O15_PLAC_PRAEVIA	PGS002347	58	52708	559	214171	0.0463712555509841	1.04746321531272	0.725536256769706	0.0528453812316575	1.05426662310978	3.36912038308619e-33	-0.0469998848130415	0.954087507488803	0.724167203330759	0.971234769830446	FALSE
J10_RESPIRATORY	O15_ANTEPART_HAEM_NAS	PGS002347	110	52656	1249	213481	-0.110774454347462	0.895140621237994	0.247522433602526	0.052649168002357	1.05405978234423	6.18474008311988e-33	0.0700673373158417	1.07258040350796	0.467985265668263	0.925374913300585	FALSE
J10_RESPIRATORY	O15_FALSE_LAB	PGS002347	697	52069	6044	208686	0.257864852322804	1.29416390355934	2.03542741058681e-11	0.0531563071716634	1.05459447291645	3.5388775348839e-33	-0.0308018108480661	0.969667731658919	0.420349500722295	0.914148627985056	FALSE
J10_RESPIRATORY	O15_PREG_PROLONGED	PGS002347	205	52561	2211	212519	0.0265339860515927	1.02688914657615	0.705407502388013	0.0526720513116582	1.05408390299623	6.52671971654472e-33	0.0344431261931485	1.03504315985734	0.637401339785217	0.958480385644685	FALSE
J10_RESPIRATORY	O15_PRETERM	PGS002347	682	52084	4255	210475	-0.0998504783724048	0.904972720914515	0.00980018249275908	0.0523187839319721	1.0537115953038	3.116668935181e-32	0.0425796231083402	1.04349913971101	0.287702166440274	0.867459222124092	FALSE
J10_RESPIRATORY	O15_FAILED_INDUCT	PGS002347	43	52723	536	214194	-0.0607565156772334	0.941052343375825	0.690841107297722	0.052722229235318	1.05413679606486	4.66323535077851e-33	0.0741153249655433	1.07693099536492	0.611710305814865	0.953850053958375	FALSE
J10_RESPIRATORY	O15_LABOUR_ABNORM_FORCES	PGS002347	223	52543	1784	212946	-0.0564851935395579	0.945080477688259	0.401285583460057	0.0523144764465065	1.05370705646619	1.78730888567414e-32	0.112607325835217	1.11919236872286	0.100650495752897	0.727625250470226	FALSE
J10_RESPIRATORY	O15_LABOUR_LONG	PGS002347	450	52316	3938	210792	-0.0638414000107266	0.938153778911486	0.181669673600045	0.0536896255026509	1.05515705748561	5.62381951987177e-34	-0.107623919557849	0.897965240100398	0.025980767062064	0.534396129764302	FALSE
J10_RESPIRATORY	O15_LABOUR_MALPOS	PGS002347	422	52344	3940	210790	-0.0845468807715939	0.9189285742864	0.0845690372496049	0.0528466314564447	1.05426794118087	5.57440072050407e-33	-0.00550965516345933	0.994505495149447	0.910765948115002	0.992277010315051	FALSE
J10_RESPIRATORY	O15_LABOUR_PELVIC_ABNORM	PGS002347	453	52313	2735	211995	-0.160647772455443	0.851591972436712	0.000665548341874484	0.0525299294004806	1.05393410522242	1.38875522325571e-32	0.0275260141974309	1.02790835497033	0.559595784277619	0.944768075759383	FALSE
J10_RESPIRATORY	O15_LABOUR_OBSTR_OTHER	PGS002347	162	52604	1179	213551	-0.168063522913027	0.845300137052075	0.0330770639012227	0.0524181034916026	1.0538162546727	1.26848533228227e-32	0.107975277414407	1.11402020358618	0.160466330123451	0.79233865146174	FALSE
J10_RESPIRATORY	O15_LABOUR_INTRAPART_HAEMORRH	PGS002347	124	52642	836	213894	-0.293815092483206	0.745414311410227	0.00108523132679488	0.052515407466161	1.05391880017169	9.07013259590877e-33	0.0969977201058959	1.1018578614989	0.294069963517546	0.870995131382413	FALSE
J10_RESPIRATORY	O15_LABOUR_FETAL_STRESS	PGS002347	334	52432	3708	211022	0.232826486891645	1.26216245859489	2.5429092563095e-05	0.0524848627505879	1.05388660901334	1.33157332293299e-32	0.0432121345829313	1.04415937367137	0.42852461836219	0.916836732354826	FALSE
J10_RESPIRATORY	O15_LABOUR_UMBILICAL	PGS002347	113	52653	756	213974	-0.00939060009337831	0.99065335389929	0.920597841643988	0.0527869994859302	1.05420507498052	4.35212550917075e-33	0.00205398031636737	1.00205609117891	0.981709748736914	0.998565987019734	FALSE
J10_RESPIRATORY	O15_DELIV_PERIN_LACER	PGS002347	203	52563	2117	212613	-0.0153288369697985	0.984788051634019	0.828850324473727	0.0532401267954459	1.05468287233316	1.38278907846848e-33	-0.118138369815478	0.888573092412988	0.0980570586021174	0.724156989409064	FALSE
J10_RESPIRATORY	O15_OBSTET_TRAUMA_OTHER	PGS002347	60	52706	784	213946	-0.275973927610623	0.758832715085348	0.0335571233378376	0.052797937906962	1.05421660638255	3.83974009189181e-33	-0.0261560207126728	0.974183085011928	0.842948894554978	0.985364814829022	FALSE
J10_RESPIRATORY	O15_POSTPART_HEAMORRH	PGS002347	439	52327	3951	210779	-0.0274134529957546	0.972958885586443	0.568324987759178	0.0528298339758992	1.05425023228437	5.93975385245351e-33	-0.00419026938407052	0.995818497545145	0.931058188509487	0.994212518801557	FALSE
J10_RESPIRATORY	O15_RETAINED_PLAC_MEMB_NO_HEAMORRH	PGS002347	317	52449	2042	212688	-0.135255206963353	0.873492961753777	0.0165428328645147	0.0523956451110466	1.05379258793197	1.62593802084239e-32	0.06703185197542	1.06932953789032	0.241396055007936	0.843564376193324	FALSE
J10_RESPIRATORY	O15_LABOUR_OTHER	PGS002347	116	52650	1262	213468	0.24270829474737	1.27469673414711	0.00948654513292603	0.0526105325900448	1.05401905909662	6.9129436444415e-33	0.0789866087045029	1.08218983004948	0.407666695523305	0.910618826582407	FALSE
J10_RESPIRATORY	O15_DELIVERY_PROXY	PGS002347	10268	42498	74986	139744	-0.268998296293483	0.764144557525152	4.26064601572568e-128	0.0481558485335178	1.0493341797747	7.30145678203607e-23	0.0231831158934492	1.02345393307069	0.037916819092888	0.59086686317765	FALSE
J10_RESPIRATORY	O15_DELIV_SPONT	PGS002347	8339	44427	61537	153193	-0.27957071320537	0.756108259086111	1.21927251498135e-118	0.0520060444727187	1.05338210963355	1.68616277279575e-27	0.00408248587221123	1.0040908305695	0.736449361578175	0.973002246352371	FALSE
J10_RESPIRATORY	O15_DELIV_FORCEP_VAC	PGS002347	305	52461	3533	211197	0.2232956505077	1.25019013845145	0.000110970465087443	0.0525848921456469	1.05399203392601	9.61654439075768e-33	0.0357855966361546	1.0364336078155	0.53799598819465	0.939692253918327	FALSE
J10_RESPIRATORY	O15_DELIV_CAESAR	PGS002347	545	52221	5507	209223	0.183314379161526	1.20119197845461	2.37244854229564e-05	0.0525173910009235	1.05392089065834	1.61028128000488e-32	0.0278586220106065	1.02825030218443	0.520862598561641	0.935946918461536	FALSE
J10_RESPIRATORY	O15_DELIV_MULTIP	PGS002347	172	52594	1274	213456	-0.182475294338845	0.8332052285601	0.0169490001541341	0.0528192428147047	1.05423906660935	4.11875026949334e-33	-0.00132710249712335	0.998673777713976	0.986968835235467	0.99908523043789	FALSE
J10_RESPIRATORY	O15_PUERP_SEPSIS	PGS002347	353	52413	2124	212606	-0.197848387278289	0.820494241073233	0.000213196000992993	0.0522419226304058	1.05363060877151	2.4924180095718e-32	0.0808294977381209	1.08418602463717	0.150613005712872	0.783728136076735	FALSE
J10_RESPIRATORY	O15_PUERP_INFECT_OTHER	PGS002347	94	52672	891	213839	0.192079667745036	1.21176705186802	0.0630936135585468	0.0527318617061133	1.05414695005567	4.93208025483328e-33	0.027397954674672	1.02777672994505	0.773972983419257	0.977163057041425	FALSE
J10_RESPIRATORY	O15_PUERP_COMPL_NAS	PGS002347	51	52715	494	214236	-0.150224474191314	0.860514791381432	0.291830123333328	0.0526143334797086	1.05402306531438	6.21260771586426e-33	0.213138999544162	1.23755665910031	0.162070324422307	0.793805458948573	FALSE
J10_RESPIRATORY	O15_OTHER_MATERN_DIS_ELSEWHERE	PGS002347	422	52344	4151	210579	0.476201475635897	1.60994734845058	4.50722346098192e-22	0.0527461638194842	1.05416202669267	7.32309623697332e-33	0.00635217363728332	1.00637239147865	0.897164606310771	0.99078916988291	FALSE
J10_RESPIRATORY	Q17_SEPTA_DEFEC	PGS002347	90	52676	635	214095	0.496779787437355	1.6434205770127	2.62136599749235e-06	0.0524007650966625	1.05379798334868	1.17979792093959e-32	0.16140025443318	1.17515523578717	0.149879756396885	0.782918019305532	FALSE
J10_RESPIRATORY	Q17_CONGEN_MALFO_OVARIES_FALLOP_TUBES_BROAD_LIGAM	PGS002347	72	52694	780	213950	0.0171459125083431	1.01729374737884	0.884527648817033	0.052701560708168	1.05411500883503	5.11830615957072e-33	0.0629060841281753	1.06492682100391	0.586970059998043	0.949265394752485	FALSE
J10_RESPIRATORY	Q17_OTHER_CONGEN_MALFO_SKIN	PGS002347	76	52690	443	214287	0.378718962530236	1.4604125474177	0.00102869309726488	0.0524695003682186	1.05387041892864	9.68387588275594e-33	0.0736754223001685	1.07645735473516	0.52670652360742	0.937375448008833	FALSE
J10_RESPIRATORY	Q17_VACTREL	PGS002347	285	52481	1758	212972	0.550867952947338	1.73475805298809	2.1167397856546e-20	0.0525700880404667	1.05397643063258	9.58337323482864e-33	0.00500661717617157	1.00501917122631	0.936619085308437	0.994905432339387	FALSE
J10_RESPIRATORY	R18_MOUTH_BREAT	PGS002347	544	52222	3689	211041	0.151426287393642	1.16349253458145	0.000470270961460925	0.0522048746428604	1.05359157460092	3.84471321100674e-32	0.0329801700861101	1.03353004422632	0.43837831757292	0.918745718101067	FALSE
J10_RESPIRATORY	R18_VOICE_DISTU	PGS002347	256	52510	1583	213147	0.310787727861116	1.36449954520521	7.57376630635857e-07	0.0524189045470078	1.05381709883824	1.40943645612216e-32	0.0341422623622433	1.03473179964797	0.594344298691928	0.951008546132777	FALSE
J10_RESPIRATORY	R18_DYSPHAGIA	PGS002347	296	52470	1478	213252	0.499352752297358	1.64765448491994	1.39289492759586e-17	0.0527417649054115	1.0541573895347	6.34443962893132e-33	-0.0644784622465319	0.937556306901197	0.260173718404572	0.854385913205527	FALSE
J10_RESPIRATORY	R18_MALAI_FATIG	PGS002347	557	52209	2639	212091	0.633273699397335	1.88376738415174	2.44702814360923e-49	0.0529801107247778	1.0544086734865	4.63095014150515e-33	-0.0495583119217514	0.951649663997751	0.251263589108238	0.849582005611022	FALSE
J10_RESPIRATORY	WEIGHTLOSS	PGS002347	105	52661	597	214133	0.526730206187402	1.69338622248822	7.17879756575286e-08	0.0526387289533443	1.05404877901993	6.33841069355142e-33	-0.044713622105674	0.956271297584446	0.653379907849702	0.960811095508476	FALSE
J10_RESPIRATORY	R18_ABNORMALITI_GAIT_MOBIL	PGS002347	154	52612	716	214014	0.503155232401452	1.6539315850281	5.09839828257944e-10	0.0524162931759963	1.05381434693441	1.23884192454714e-32	0.0614777785849452	1.06340686586091	0.45894299184497	0.923237060164308	FALSE
J10_RESPIRATORY	R18_COUGH	PGS002347	589	52177	2764	211966	0.422737340337689	1.52613338963704	3.14272810476322e-24	0.0530341345573302	1.05446563822283	4.18387282175081e-33	-0.0433096617694302	0.957614807453544	0.302073847453194	0.874805711983358	FALSE
J10_RESPIRATORY	R18_DYSPNOEA	PGS002347	1359	51407	5943	208787	0.548803905829863	1.73118112337483	1.68709603415757e-86	0.0518865795154602	1.05325627490141	2.54220405307301e-31	0.011976118587295	1.01204811943866	0.668348534967361	0.963293256481201	FALSE
J10_RESPIRATORY	R18_ABDOMI_PELVIC_PAIN	PGS002347	5497	47269	33951	180779	0.336863625833798	1.40054805214147	9.27700428768792e-117	0.049813176313473	1.05107471237942	8.01183516291373e-27	0.0247754956415556	1.02508495864823	0.0872172108748714	0.707434979712244	FALSE
J10_RESPIRATORY	R18_HEADACHE1	PGS002347	1413	51353	7869	206861	0.35233122678475	1.42237957591534	1.48355663955822e-38	0.0520477502192081	1.05342604263689	1.78326509284038e-31	0.0210197938611154	1.02124226576504	0.443231937943646	0.919543833973624	FALSE
J10_RESPIRATORY	R18_PAIN_NOT_ELSEW_CLASSIFIED	PGS002347	326	52440	2131	212599	0.418548899867765	1.51975463862005	6.10116647953171e-14	0.0523652851639181	1.05376059533037	1.79094720307976e-32	0.0290482939701436	1.02947431067625	0.608565777130386	0.953320516944313	FALSE
J10_RESPIRATORY	R18_RETEN_URINE	PGS002347	517	52249	2409	212321	0.329528310940528	1.39031217872983	1.46693125867811e-13	0.0527146672418802	1.05412882471947	9.15592527841053e-33	-0.014655897795944	0.985450977121155	0.739957515219297	0.973581962878616	FALSE
J10_RESPIRATORY	R18_ABNORMALITI_HEART_BEAT	PGS002347	527	52239	3283	211447	0.360161666808579	1.43356115508431	2.8960546509271e-16	0.0522386608918345	1.05362717210952	3.29859988958687e-32	0.0370084429307643	1.03770178204547	0.406918699261835	0.910339631706916	FALSE
J10_RESPIRATORY	R18_CARDIAC_MURMU_OTHER_CARDIAC_SOUNDS	PGS002347	134	52632	1128	213602	0.408813302365012	1.50503070858037	2.56572479798374e-06	0.0522489272092335	1.05363798903602	1.90920261746225e-32	0.153618994884275	1.16604653243914	0.0786515364243527	0.693395557175477	FALSE
J10_RESPIRATORY	R18_HAEMORRHAGE_RESPI_PASSA	PGS002347	464	52302	2292	212438	0.414270960405596	1.51326710680676	1.04346802826463e-18	0.052609709416653	1.05401819145653	1.1255129134871e-32	-0.0125018803450778	0.987575943508571	0.789538860154704	0.978950343288046	FALSE
J10_RESPIRATORY	R18_ABNORMALITI_BREAT	PGS002347	1866	50900	10058	204672	0.449597653878363	1.56768130808887	1.44284896441706e-78	0.0517212881629232	1.0530821951345	7.85789507103065e-31	0.0174250236670712	1.01757772504427	0.462775407544954	0.924503447788245	FALSE
J10_RESPIRATORY	R18_PAIN_THROAT_CHEST	PGS002347	2393	50373	13518	201212	0.278211093904088	1.32076497321868	1.57041639342009e-38	0.0527897995459491	1.05420802682214	1.02484143115222e-31	-0.00726884449490441	0.992757509661825	0.728260454906448	0.971428423892343	FALSE
J10_RESPIRATORY	R18_NAUSEA_VOMITI	PGS002347	331	52435	1736	212994	0.573141885721105	1.77383148125763	4.03413763039776e-25	0.0529314658615877	1.05435738316834	3.82880705520477e-33	-0.0794718925435334	0.923603979762426	0.165345986914096	0.796566564020196	FALSE
J10_RESPIRATORY	R18_HEARTBURN	PGS002347	90	52676	653	214077	0.414411434710262	1.51347969688273	0.00013130555034827	0.0521447243448081	1.05352820265962	2.36885256656371e-32	0.303439746580718	1.3545099746258	0.00680428935359857	0.349658613405913	FALSE
J10_RESPIRATORY	R18_FAECAL_INCONTINENCE	PGS002347	96	52670	759	213971	0.123259943415099	1.13117842511652	0.229049056358342	0.052632434066776	1.05404214392331	6.3993079662394e-33	-0.0206508674870965	0.979560901434408	0.839197002638041	0.985002658942356	FALSE
J10_RESPIRATORY	R18_OTHER_SYMPTOMS_SIGNS_INVOLVI_DIGES_SYSTEM_ABDOMEN	PGS002347	273	52493	1778	212952	0.424146304201282	1.52828517196986	3.47732035486407e-12	0.0525065073751889	1.05390942024024	1.12904179709756e-32	0.030336969615972	1.03080182433197	0.63038335780609	0.957017151125422	FALSE
J10_RESPIRATORY	R18_DISTU_SKIN_SENSA	PGS002347	358	52408	2543	212187	0.435098468070475	1.54511519597291	3.01190424448265e-16	0.0526479732792104	1.05405852303536	8.67077547726455e-33	-0.0066014316797269	0.993420309902221	0.903179320872525	0.991264584492639	FALSE
J10_RESPIRATORY	R18_RASH_OTHER_NONSPECIFIC_SKIN_ERUPT	PGS002347	141	52625	914	213816	0.270312012997762	1.31037324043902	0.00137410705202942	0.0524326087999244	1.05383154071325	1.16211252953258e-32	0.0675111344483207	1.06984217163396	0.436386237242649	0.918477127283745	FALSE
J10_RESPIRATORY	R18_LOCALIZED_SWELL_MASS_LUMP_SKIN_SUBCU_TISSUE	PGS002347	416	52350	3084	211646	0.223964818484023	1.25102700562755	5.98108148168437e-06	0.0525439731332167	1.05394890649524	1.23134725473081e-32	0.0125497143819613	1.01262879250386	0.804851955179171	0.980957588404982	FALSE
J10_RESPIRATORY	R18_OTHER_SKIN_CHANG	PGS002347	117	52649	939	213791	0.205889980041552	1.22861802405525	0.0264945037850232	0.0524980435968724	1.05390050022229	9.39548608170709e-33	0.042808337185382	1.04373782994851	0.655951589244427	0.961161979820077	FALSE
J10_RESPIRATORY	R18_ABNORMAL_INVOLU_MOVEM	PGS002347	165	52601	963	213767	0.401329287325472	1.49380907991858	2.84266733977794e-07	0.0526426683722691	1.05405293136782	6.77606947798551e-33	-0.0103917174446392	0.989662089906198	0.896881837614719	0.99078916988291	FALSE
J10_RESPIRATORY	R18_OTHER_SYMPTOMS_SIGNS_INVOLVI_NERVOUS_MUSCULOS_SYSTEMS	PGS002347	655	52111	4275	210455	0.370256237279384	1.44810562577366	7.98862248290713e-21	0.0524436549271056	1.05384318153477	2.28731522928743e-32	0.00541624501921737	1.00543093939173	0.8911300204133	0.99013148783267	FALSE
J10_RESPIRATORY	R18_PAIN_ASSOCIATED_W_MICTU	PGS002347	133	52633	860	213870	0.206219517369358	1.22902296627391	0.0180689412460422	0.0526305813613802	1.05404019109555	6.83130900933319e-33	-0.00211331570627431	0.997888915773146	0.97998105920586	0.998420662709521	FALSE
J10_RESPIRATORY	R18_UNSPE_HAEMATU	PGS002347	607	52159	3808	210922	0.170066340402105	1.18538348752917	3.64955272773875e-05	0.052771495000356	1.05418873019985	8.91016935920481e-33	-0.0163671137084	0.983766099733805	0.688576336225571	0.96645684580431	FALSE
J10_RESPIRATORY	R18_UNSPE_URINARY_INCONTINENCE	PGS002347	115	52651	791	213939	0.288230532887374	1.33406481449003	0.00221092259438835	0.0527138050660947	1.05412791587551	5.16708538820578e-33	-0.0489572638460071	0.952221823127427	0.625402018006424	0.956054394350038	FALSE
J10_RESPIRATORY	R18_POLYURIA	PGS002347	292	52474	1736	212994	0.26995450189992	1.30990485119541	4.59759844195655e-06	0.0526373314263335	1.05404730595932	8.23163865184106e-33	-0.0114635769876667	0.988601879450612	0.846415253698145	0.985747812325336	FALSE
J10_RESPIRATORY	R18_OTHER_SYMPTOMS_SIGNS_INVOLVI_URINARY_SYSTEM	PGS002347	104	52662	661	214069	0.300871012351964	1.35103506346315	0.00223202695492046	0.0524159519047605	1.05381398729795	1.16306046111256e-32	0.0985649116850063	1.1035860376987	0.323499622034308	0.881573440021987	FALSE
J10_RESPIRATORY	R18_OTHER_SYMPTOMS_SIGNS_INVOLVI_COGNITIVE_FUNCTIONS_AWARE	PGS002347	559	52207	3158	211572	0.299660663732198	1.34940082923491	2.65718794553954e-12	0.0529053681070307	1.0543298671672	5.67850128506227e-33	-0.0305928721396257	0.969870353949471	0.479304607687902	0.927791196110309	FALSE
J10_RESPIRATORY	R18_DIZZI_GIDDI	PGS002347	1413	51353	8068	206662	0.278576272176355	1.32124737596581	2.86037530750048e-24	0.0539587636358092	1.05544107870501	1.05990747648895e-33	-0.0619786511124221	0.939902952459365	0.0236544806339737	0.521474071223652	FALSE
J10_RESPIRATORY	R18_SPEECH_DISTU_NOT_ELSEW_CLASSIFIED	PGS002347	82	52684	510	214220	0.32413030048806	1.38282747847637	0.00342788788355831	0.0525181722533834	1.05392171403695	8.53898690221806e-33	0.0413332309426079	1.04219934075621	0.713307540417852	0.969600565649545	FALSE
J10_RESPIRATORY	R18_FEVER_OTHER_UNKNO_ORIGIN	PGS002347	746	52020	4006	210724	0.600626213490573	1.8232601931052	6.04416824879525e-59	0.0519235009202798	1.05329516332062	1.05952005553323e-31	0.0446193549486694	1.04562977035051	0.221444039882302	0.831869340486177	FALSE
J10_RESPIRATORY	R18_SYNCO_COLLAP	PGS002347	739	52027	4323	210407	0.307948188215026	1.36063049041644	1.68814529627475e-16	0.0527394209073891	1.05415491859476	1.17559626511273e-32	-0.012118855831456	0.987954281755784	0.7424024805686	0.973675080548744	FALSE
J10_RESPIRATORY	R18_CONVU_NOT_ELSEW_CLASSIFIED	PGS002347	391	52375	2467	212263	0.483442743798662	1.62164772056805	2.17363483012382e-21	0.0523519335372526	1.05374652600623	2.05623397556202e-32	0.028204324757579	1.02860583258885	0.578156488129084	0.948133474328289	FALSE
J10_RESPIRATORY	R18_ENLARGED_LYMPH_NODES	PGS002347	269	52497	1438	213292	0.635264216419434	1.88752078956495	3.69515859072689e-25	0.052439771165855	1.0538390886674	1.37972705624621e-32	0.014920136699638	1.01503199757332	0.803455574538073	0.980779507702105	FALSE
J10_RESPIRATORY	R18_OEDEMA_NOT_ELSEW_CLASSIFIED	PGS002347	337	52429	2114	212616	0.392729325302372	1.48101746111768	8.68479734274725e-13	0.0524291419940665	1.05382788729022	1.55420931840415e-32	0.0145740947037308	1.0146808146405	0.788522275659718	0.978926892800595	FALSE
J10_RESPIRATORY	R18_SYMPTOMS_SIGNS_CONCERNI_FOOD_FLUID_INTAKE	PGS002347	119	52647	672	214058	0.590193309327396	1.80433717689341	1.33521072989331e-10	0.0525916404998493	1.05399914666158	7.31033129408692e-33	-0.0146471233112604	0.985459623983596	0.878774207484016	0.988737333555697	FALSE
J10_RESPIRATORY	R18_UNKNO_UNSPE_CAUSES_MORBIDI	PGS002347	111	52655	704	214026	0.395192370841575	1.48466977062466	3.76049195964114e-05	0.0523576017224962	1.05375249885367	1.39231036253961e-32	0.0831272809078098	1.0866801133776	0.362961403467746	0.89478546225262	FALSE
J10_RESPIRATORY	R18_ELEVATED_ERYTHROCYTE_SEDIM_RATE_ABNORMALITY_PLASMA_VISCO	PGS002347	103	52663	474	214256	0.433215124202833	1.54220795127384	1.18444667240302e-05	0.0527129957630065	1.05412706276688	5.11512098728761e-33	-0.0868748584914468	0.916791817165819	0.407087249831362	0.910339631706916	FALSE
J10_RESPIRATORY	R18_ELEVATED_BLOOD_GLUCOSE_LEVEL	PGS002347	90	52676	501	214229	0.476081553424871	1.60975429158105	8.51431649094587e-06	0.0524475996620956	1.05384733867504	1.05121268790251e-32	0.0261650108847515	1.02651031987508	0.803888474192542	0.980875729713225	FALSE
J10_RESPIRATORY	R18_ABNORMAL_SERUM_ENZYME_LEVELS	PGS002347	393	52373	2968	211762	0.00154589018272849	1.00154708568692	0.975848936544459	0.0523578048209693	1.05375271286921	2.02312519399471e-32	0.0313087986096506	1.03180407436053	0.539098480894664	0.940144963254528	FALSE
J10_RESPIRATORY	R18_ABNORMAL_SPERMATOZ	PGS002347	130	52636	1154	213576	0.0317624527744243	1.03227226276587	0.719285801673007	0.0526267284612025	1.05403612999174	6.75962851191018e-33	0.0658765706333484	1.06809487475563	0.459471874882803	0.923237060164308	FALSE
J10_RESPIRATORY	R18_ABNORMAL_FINDI_SECRE_SMEARS_CERVIX_UTERI_VAGINA_VULVA	PGS002347	850	51916	7950	206780	0.134317694093377	1.14375612649702	0.000113071814314332	0.0528189912766021	1.05423880142809	1.00421614879966e-32	-0.00127834155813066	0.998722475172382	0.97181208507295	0.997529015901026	FALSE
J10_RESPIRATORY	R18_ABNORMAL_FINDI_DIAGNOST_IMAGI_LUNG	PGS002347	528	52238	1986	212744	0.787984669401457	2.19896032562351	1.66481731946297e-71	0.0524663943169213	1.05386714555814	1.79455589689925e-32	0.0232910587783918	1.02356441360351	0.600007003126625	0.951935098094524	FALSE
J10_RESPIRATORY	R18_ABNORMAL_FINDI_DIAGNOST_IMAGI_OTHER_BODY_STRUCTURES	PGS002347	124	52642	955	213775	0.219027664644367	1.24486571497846	0.0160085418159833	0.0527843698131894	1.05420230276982	4.33859663898435e-33	-0.0772033156751573	0.925701624821368	0.410596564161665	0.911689589038417	FALSE
J10_RESPIRATORY	R18_ABNORMAL_RESULTS_FUNCTION_STUDI	PGS002347	86	52680	575	214155	0.355644999944177	1.42710083745102	0.00102148053761709	0.0525288197390451	1.05393293571303	8.31095476944681e-33	0.0205607866367173	1.0207736157523	0.854870219907605	0.986536915860548	FALSE
J10_RESPIRATORY	R18_ABNORMAL_WEIGHT_LOSS	PGS002347	81	52685	498	214232	0.473422355437288	1.60547932272182	2.1037110703118e-05	0.0526048797024649	1.05401310086221	6.69513778458781e-33	-0.0195590854261549	0.98063095247917	0.868022679896942	0.987807596380665	FALSE
J10_RESPIRATORY	ST19_CONCUSSION	PGS002347	1303	51463	6697	208033	0.239857325707296	1.27106778868616	1.4106163687713e-17	0.0523884900113152	1.05378504796789	6.58459535694515e-32	0.00346541855166048	1.00347143005665	0.901467321711908	0.991178575353597	FALSE
J10_RESPIRATORY	ST19_FOCAL_BRAIN_INJURY	PGS002347	167	52599	648	214082	0.217837870337998	1.24338546161172	0.0049685921521352	0.0523889722170256	1.05378555610918	1.3849714917464e-32	0.0737557175527895	1.07654379262062	0.328066757055198	0.88264179728894	FALSE
J10_RESPIRATORY	ST19_TRAUMAT_SUBDU_HAEMORRHAGE	PGS002347	157	52609	699	214031	0.399125534898861	1.49052071923107	6.24498352260694e-07	0.0524569728626046	1.05385721664375	1.11187568787149e-32	0.0567051523008297	1.05834371417828	0.4916709291236	0.930778689944762	FALSE
J10_RESPIRATORY	ST19_TOXIC_EFFECT_ETHAN	PGS002347	105	52661	423	214307	0.40050953168363	1.49258502327969	4.63231637187346e-05	0.0529657806631993	1.05439356385354	2.64784192530453e-33	-0.183296847520424	0.832520987262462	0.0400029051734828	0.600103044896005	FALSE
J10_RESPIRATORY	ST19_FRACT_FEMUR	PGS002347	382	52384	1516	213214	0.367243446996756	1.44374935277971	1.01089301390134e-12	0.0525374750999785	1.05394205792247	1.18492524951293e-32	-0.00842421761807662	0.991611166671794	0.876305264172135	0.988647925219458	FALSE
J10_RESPIRATORY	ST19_SUPERF_INJURY_HEAD	PGS002347	259	52507	1667	213063	0.442317942240387	1.55631047862117	1.37547919509877e-12	0.052814809602727	1.05423439295445	4.84239483848676e-33	-0.0638894816689634	0.938108672006531	0.30952603562575	0.876693301912706	FALSE
J10_RESPIRATORY	ST19_OPEN_WOUND_HEAD	PGS002347	752	52014	5080	209650	0.311978511307541	1.36612533646685	3.20357378983832e-17	0.0531472499321304	1.05458492124495	3.818662341426e-33	-0.0420358581764343	0.95883539786717	0.261424227488096	0.854916757262798	FALSE
J10_RESPIRATORY	ST19_FRACT_SKULL_FACIAL_BONES	PGS002347	320	52446	2092	212638	0.310672049311164	1.3643417110056	3.19780162964871e-08	0.0527397387251088	1.05415525362392	6.48266549428195e-33	-0.0326376534529703	0.967889207369387	0.562917612917907	0.945281126196415	FALSE
J10_RESPIRATORY	ST19_INJURY_EYE_ORBIT	PGS002347	177	52589	1471	213259	0.0929176482489069	1.09737136109371	0.220640191160063	0.0522158791197452	1.05360316888884	2.17125543522266e-32	0.12062004961518	1.1281961723527	0.127104377430341	0.759205880638597	FALSE
J10_RESPIRATORY	ST19_INTRACR_INJURY	PGS002347	832	51934	5519	209211	0.35561962920058	1.42706463130088	4.82241042887398e-24	0.0526795875150179	1.05409184681681	1.53906843986319e-32	-0.00973438761044463	0.99031283817836	0.782294278687904	0.978313194417378	FALSE
J10_RESPIRATORY	ST19_DISLO_SPRAIN_STRAIN_JOINTS_LIGAM_NECK_LEVEL	PGS002347	187	52579	1338	213392	0.4133358187639	1.51185264918236	1.79818425674335e-08	0.0526376953056172	1.05404768950537	7.08331788902517e-33	-0.0477588190216467	0.953363692540071	0.528105361482688	0.937642342906638	FALSE
J10_RESPIRATORY	ST19_SUPERF_INJURY_THORAX	PGS002347	200	52566	1124	213606	0.328577316524895	1.3889906281051	3.67954546030043e-06	0.0527880211135479	1.05420615198609	4.78812204146422e-33	-0.0612062306334569	0.940629233209036	0.394906858734044	0.906411635745473	FALSE
J10_RESPIRATORY	ST19_FRACT_RIBS_STERNUM_THORACIC_SPINE	PGS002347	352	52414	2048	212682	0.302426569028444	1.35313831051216	1.83097391993757e-08	0.0527963934237339	1.05421497816394	5.71757811036958e-33	-0.0291963744524046	0.971225721819443	0.595088676183079	0.951104368013747	FALSE
J10_RESPIRATORY	ST19_INJURY_OTHER_UNSPE_INTRAT_ORGANS	PGS002347	66	52700	440	214290	0.19337428338764	1.21333684036568	0.118688498192088	0.0527749996195536	1.05419242473639	4.15190925384602e-33	-0.153881788413538	0.857373366487078	0.213751272762575	0.828036434641605	FALSE
J10_RESPIRATORY	ST19_SUPERF_INJURY_ABDOMEN_LOWER_BACK_PELVIS	PGS002347	137	52629	1178	213552	0.134227434071397	1.14365289570278	0.11694382445006	0.0525800565570512	1.05398693726647	7.88141016516377e-33	0.00404470075113463	1.00405289159266	0.961245346542536	0.996658487302973	FALSE
J10_RESPIRATORY	ST19_FRACT_LUMBAR_SPINE_PELVIS	PGS002347	239	52527	1358	213372	0.373406136801942	1.45267420449747	9.31980684746288e-09	0.0528134962765358	1.05423300840172	4.67649025153225e-33	-0.0683259711101486	0.933955981284015	0.308270541049236	0.876299280807152	FALSE
J10_RESPIRATORY	ST19_SUPERF_INJURY_SHOUL_UPPER_ARM	PGS002347	104	52662	758	213972	0.183341071351179	1.20122404132662	0.0633531870638225	0.0524083553966665	1.05380598202187	1.18465227211559e-32	0.0910566466286381	1.09533105031237	0.366401715324802	0.896153712914608	FALSE
J10_RESPIRATORY	ST19_FRACT_SHOUL_UPPER_ARM	PGS002347	555	52211	3602	211128	0.321742648919821	1.37952970681031	5.99004643398963e-14	0.0524640703075616	1.05386469636388	1.87175903254335e-32	0.00352177022836879	1.00352797894756	0.935221660422201	0.994772659745163	FALSE
J10_RESPIRATORY	ST19_DISLO_SPRAIN_STRAIN_JOINTS_LIGAM_SHOUL_GIRDLE	PGS002347	405	52361	2843	211887	0.184430709974571	1.20253365481054	0.000228340617017087	0.052224246636219	1.0536119849676	2.89447440554238e-32	0.0484384697524328	1.04963078579124	0.34473146215308	0.889171756781697	FALSE
J10_RESPIRATORY	ST19_INJURY_MUSCLE_TENDON_SHOUL_UPPER_ARM_LEVEL	PGS002347	521	52245	3732	210998	0.0327908075924799	1.03333435092897	0.458955615634893	0.0523421063236616	1.05373617066493	2.51685963160404e-32	0.025322398779667	1.02564573415991	0.567433851279554	0.946373145258596	FALSE
J10_RESPIRATORY	ST19_SUPERF_INJURY_FOREA	PGS002347	114	52652	784	213946	0.423523962743187	1.52733435264538	6.35194767449535e-06	0.0526557915846413	1.05406676401905	6.25826157336202e-33	-0.0440782953964478	0.956879035316632	0.611973127367819	0.953901704031736	FALSE
J10_RESPIRATORY	ST19_OPEN_WOUND_FOREA	PGS002347	100	52666	687	214043	0.412933350801187	1.5112442993556	3.96537203382699e-05	0.0525212067890065	1.05392491220479	8.7352486158665e-33	0.00828805427810925	1.00832249528386	0.932914142958756	0.994374851114819	FALSE
J10_RESPIRATORY	ST19_FRACT_FOREA	PGS002347	902	51864	7075	207655	0.149454902274259	1.16120110210232	1.0719232159071e-05	0.053465307453529	1.05492039325798	1.89785899342863e-33	-0.052995208102047	0.948384557033427	0.127448438741118	0.759219516084929	FALSE
J10_RESPIRATORY	ST19_DISLO_SPRAIN_STRAIN_JOINTS_LIGAM_ELBOW	PGS002347	82	52684	646	214084	0.296358354354557	1.34495203990462	0.00746368402969068	0.0527540361754033	1.05417032546401	4.44235654073346e-33	-0.140302390589426	0.869095389392663	0.236852249533756	0.841223077054571	FALSE
J10_RESPIRATORY	ST19_SUPERF_INJURY_WRIST_HAND	PGS002347	202	52564	1693	213037	0.254435348192812	1.28973316506785	0.000313343178288548	0.0526787529993176	1.05409096716098	6.49283547824878e-33	-0.0274803208568471	0.972893828081985	0.700057237629069	0.968482213487583	FALSE
J10_RESPIRATORY	ST19_OPEN_WOUND_WRIST_HAND	PGS002347	565	52201	4794	209936	0.12654614538462	1.13490182044877	0.00290534198975252	0.0530138761507139	1.05444427664554	4.32230414597615e-33	-0.042029083109901	0.958841894062791	0.322878450621818	0.881127513691587	FALSE
J10_RESPIRATORY	ST19_FRACT_WRIST_HAND_LEVEL	PGS002347	528	52238	3816	210914	0.270495013456739	1.31061306128644	7.07934378036173e-10	0.0525055517669899	1.05390841311623	1.63035127455468e-32	0.0102809796595297	1.01033401051147	0.815240542802811	0.982144308056421	FALSE
J10_RESPIRATORY	ST19_DISLO_SPRAIN_STRAIN_JOINTS_LIGAM_WRIST_HAND_LEVEL	PGS002347	328	52438	2984	211746	0.111651130597661	1.11812271379095	0.0444219601563686	0.052362266780226	1.05375741468137	1.75784116355607e-32	0.0389582264535939	1.03972704965681	0.507248598246384	0.933529453619645	FALSE
J10_RESPIRATORY	ST19_INJURY_MUSCLE_TENDON_WRIST_HAND_LEVEL	PGS002347	203	52563	1465	213265	0.156115588500043	1.16896131376597	0.0269950120153375	0.0526697331287549	1.05408145943978	6.78166188318899e-33	-0.0125922780861098	0.987486672909172	0.854618854059448	0.986530800098704	FALSE
J10_RESPIRATORY	ST19_SUPERF_INJURY_HIP_THIGH	PGS002347	151	52615	889	213841	0.375118343779848	1.45516361399101	4.5439011818264e-06	0.0528607557529877	1.05428283207907	3.65931232357193e-33	-0.115190231861103	0.89119659379378	0.170843584095444	0.801902015310937	FALSE
J10_RESPIRATORY	ST19_INJURY_MUSCLE_TENDON_HIP_THIGH_LEVEL	PGS002347	64	52702	724	214006	-0.149713815801109	0.860954332697725	0.250720735969889	0.0528464968746702	1.05426779929563	3.37412807158455e-33	-0.229452529151479	0.794968705581133	0.0778234408475481	0.691599749391799	FALSE
J10_RESPIRATORY	ST19_SUPERF_INJURY_LOWER_LEG	PGS002347	280	52486	2020	212710	0.348233569129503	1.41656307650773	6.66381062402462e-09	0.0524730120728112	1.05387411981673	1.2324609602814e-32	0.0252524621603631	1.02557400647289	0.691829263195761	0.966979976836172	FALSE
J10_RESPIRATORY	ST19_OPEN_WOUND_LOWER_LEG	PGS002347	139	52627	986	213744	0.371992012782275	1.45062139481797	1.27925973707524e-05	0.0527325717068508	1.05414769850105	5.16769571869648e-33	-0.048280169518173	0.95286678544823	0.567605071500734	0.946398565672164	FALSE
J10_RESPIRATORY	ST19_FRACT_LOWER_LEG_INCLU_ANKLE	PGS002347	1020	51746	6969	207761	0.210404297809625	1.23417693413424	3.88223036263482e-11	0.053047413358501	1.05447964035535	7.13075583130967e-33	-0.0268087481020959	0.973547416511717	0.408233810047411	0.910715391293125	FALSE
J10_RESPIRATORY	ST19_DISLO_SPRAIN_STRAIN_JOINTS_LIGAM_KNEE	PGS002347	1059	51707	8859	205871	0.111515696975375	1.11797129263565	0.000356918343857785	0.0519949626206663	1.05337043627353	1.29840902789025e-31	0.0284499946353937	1.02885856110068	0.364824623229516	0.895412860263236	FALSE
J10_RESPIRATORY	ST19_INJURY_MUSCLE_TENDON_LOWER_LEG_LEVEL	PGS002347	174	52592	1512	213218	-0.0561850770665434	0.945364154473847	0.460980377772726	0.0524532375101699	1.05385328012298	1.16421717673742e-32	0.0433334267544226	1.04428602971022	0.566411634377868	0.946164188614063	FALSE
J10_RESPIRATORY	ST19_OTHER_UNSPE_INJURI_LOWER_LEG	PGS002347	72	52694	555	214175	0.522454103588359	1.68616058904611	9.97637951087752e-06	0.0526635022921429	1.05407489165089	5.66721122743215e-33	-0.0527273958685799	0.948638580033547	0.658844447320824	0.96198529259408	FALSE
J10_RESPIRATORY	ST19_SUPERF_INJURY_ANKLE_FOOT	PGS002347	129	52637	993	213737	0.461282125091305	1.58610626853959	2.19795141045066e-07	0.0523045460060005	1.05369659274291	1.63653663169035e-32	0.0968193480576125	1.10166133838287	0.268870153239446	0.85969840600142	FALSE
J10_RESPIRATORY	ST19_OPEN_WOUND_ANKLE_FOOT	PGS002347	114	52652	858	213872	0.22324716586794	1.25012952490238	0.0179033060500165	0.0524312151961877	1.0538300720907	1.12273645229599e-32	0.0707203618695126	1.07328105359319	0.472206605541009	0.92652664070844	FALSE
J10_RESPIRATORY	ST19_FRACT_FOOT_ANKLE	PGS002347	288	52478	2338	212392	0.218047161540706	1.24364571848419	0.000233253179230021	0.052811503938324	1.05423090801511	4.99752113464101e-33	-0.0452423077829282	0.955765864265295	0.460391474890939	0.923474734599282	FALSE
J10_RESPIRATORY	ST19_DISLO_SPRAIN_STRAIN_JOINTS_LIGAM_ANKLE_FOOT_LEVEL	PGS002347	507	52259	4127	210603	0.344233575318773	1.41090815034389	1.72268183205425e-14	0.0521508044728321	1.05353460826544	4.00951226438103e-32	0.0375430195372043	1.03825666144217	0.417386969047893	0.913619799405894	FALSE
J10_RESPIRATORY	ST19_INJURY_UNSPE_BODY_REGION	PGS002347	70	52696	476	214254	0.18230524449664	1.19998042540288	0.131912881561207	0.0527659539145438	1.05418288886582	4.24636029041965e-33	-0.139976759868398	0.869378439633379	0.26459333555718	0.857114713641623	FALSE
J10_RESPIRATORY	ST19_FOREI_BODY_EXTER_EYE	PGS002347	191	52575	1516	213214	0.0359711946945358	1.03662598573268	0.62193580161167	0.0522047865470943	1.05359148178396	2.33564465813759e-32	0.104702075634117	1.11037975188928	0.148969507916015	0.782134819178259	FALSE
J10_RESPIRATORY	ST19_FOREI_BODY_RESPI_TRACT	PGS002347	49	52717	465	214265	-0.0237861765207713	0.976494484884808	0.86793540470943	0.0524682961366137	1.05386914982534	9.35888895195361e-33	0.136009178202275	1.14569240894328	0.35667676281326	0.893201777714489	FALSE
J10_RESPIRATORY	ST19_BURNS_CORROSIO_EXTER_BODY_SURFA_SPECIFE_SITE	PGS002347	133	52633	1004	213726	0.252216408304533	1.28687449748135	0.00372808842428842	0.0527200736737233	1.05413452381052	5.27888302658912e-33	-0.0568228916312032	0.944761379696917	0.517680801000439	0.93503547387063	FALSE
J10_RESPIRATORY	ST19_POISO_MEDICI	PGS002347	408	52358	2099	212631	0.779654821496669	2.18071939811083	5.67122435997084e-55	0.0523221896466769	1.05371518395099	2.25591155084349e-32	0.0251800398374096	1.02549973471048	0.618721704665836	0.954915358616756	FALSE
J10_RESPIRATORY	ST19_ADVER_EFFEC_NOT_ELSEW_CLASSIFIED	PGS002347	252	52514	1487	213243	0.50902753358561	1.66367254235882	1.12364554827768e-15	0.0522498333412671	1.05363894377158	2.24987320162332e-32	0.0459761102335707	1.04704939689262	0.462083588818377	0.924027984534626	FALSE
J10_RESPIRATORY	ST19_COMPLICATIO_PROCED_NOT_ELSEW_CLASSIFIED	PGS002347	1226	51540	8384	206346	0.260823184267908	1.29799813865118	5.47323868167852e-19	0.0515693938609924	1.05292225009727	5.00466732860425e-31	0.035622512602584	1.03626459582416	0.221815823019116	0.831883068356977	FALSE
J10_RESPIRATORY	ST19_COMPLICATIO_INTERNAL_ORTHOPA_PROSTHET_DEVICES_IMPLANTS_GRAFTS	PGS002347	308	52458	1766	212964	0.260468528966979	1.29753787835241	5.85066743425535e-06	0.0524608065833389	1.05386125684575	1.36552332313932e-32	0.0128875546779952	1.01297095711014	0.821877556106966	0.982841409648763	FALSE
J10_RESPIRATORY	ST19_OTHER_COMPLICATIO_SURGI_MEDICAL_CARE_NOT_ELSEW_CLASSIFIED	PGS002347	85	52681	508	214222	0.510751809520013	1.66654364746371	4.25969253863634e-06	0.052972664359192	1.05440082200327	2.46813396201095e-33	-0.266249347602664	0.766248041566389	0.0155287602768471	0.4658520637468	FALSE
J10_RESPIRATORY	ST19_SEQUEL_INJURI_UPPER_LIMB	PGS002347	148	52618	844	213886	0.374618776894361	1.45443684398673	5.69375601003729e-06	0.0525198882352035	1.05392352254901	9.30497292307271e-33	0.00142847077931847	1.00142949152968	0.986343426024367	0.99906441486635	FALSE
J10_RESPIRATORY	ST19_SEQUEL_INJURI_LOWER_LIMB	PGS002347	138	52628	922	213808	0.23857665165924	1.26944100706672	0.00517582507801346	0.0525561773508712	1.05396176919559	8.27528503822863e-33	0.00703625472552144	1.00706106732759	0.935965353107789	0.994853418333701	FALSE
J10_RESPIRATORY	VWXY20_SUICI_OTHER_INTENTI_SELF_H	PGS002347	602	52164	2582	212148	0.581820238493928	1.78929240726157	2.2655654365424e-45	0.0531948460880045	1.05463511662779	2.65851939534762e-33	-0.0605089969688355	0.941285300265797	0.160832561618598	0.792670545296686	FALSE
J10_RESPIRATORY	VWXY20_TRANSPO_ACCIDENTS	PGS002347	746	52020	6212	208518	0.208483005514049	1.23180799593938	1.88334179449007e-08	0.0522220822954273	1.05360970459467	4.71133695463758e-32	0.0202558192795302	1.02046236058416	0.584803492584796	0.949154036598868	FALSE
J10_RESPIRATORY	VWXY20_OTHER_EXTER_CAUSES_ACCIDENTAL_INJURY	PGS002347	5796	46970	44989	169741	0.250939597156326	1.28523245029178	5.94765645938257e-66	0.0530109937129583	1.05444123727993	5.37257413660053e-30	-0.00530470728859112	0.994709337825071	0.708491302092627	0.96954397722936	FALSE
J10_RESPIRATORY	VWXY20_DRUGS_MEDICAM_BIOLO_SUBST_CAUSI_ADVER_EFFEC_THERAPE_USE	PGS002347	83	52683	425	214305	0.649780225762627	1.91511988874665	4.03215990341611e-09	0.0527522243865701	1.05416841553171	4.51076114448293e-33	-0.121443692928632	0.885640919791415	0.276712986504499	0.86272032923927	FALSE
J10_RESPIRATORY	VWXY20_MISAD_PATIENTS_SURGI_MEDICAL_CARE	PGS002347	150	52616	985	213745	0.349610934599687	1.41851554589893	2.02994312187642e-05	0.0524390408704127	1.0538383190538	1.15788651235534e-32	0.0478949180028293	1.04906041216902	0.56871319748284	0.946614318515616	FALSE
J10_RESPIRATORY	VWXY20_SURGI_OTHER_MEDICAL_PROCED_CAUSE_ABNORMAL_REACTION_PATIENT_COMPLICATION_WO_MENTION_MISAD_TIME_PROCED	PGS002347	824	51942	5395	209335	0.31311752578491	1.36768225951361	1.04475215415968e-18	0.0527285674169386	1.0541434773965	1.34859705622134e-32	-0.0174907221762014	0.982661352581664	0.619222947409152	0.955101014121863	FALSE
J10_RESPIRATORY	VWXY20_UNINT_CUT_PUNCTU_PERFORATION_HAEMORRHAGE_SURGI_MEDICAL_CARE	PGS002347	93	52673	535	214195	0.37836822852645	1.4599004208931	0.000280704337133403	0.0526703639070856	1.05408212433173	5.73461599070965e-33	0.0542761503468717	1.0557761148429	0.598209104769569	0.951810166470103	FALSE
J10_RESPIRATORY	VWXY20_SURGI_OPERA_OTHER_SURGI_PROCED_CAUSE_ABNORMAL_REACTION_PATIENT_COMPLICATION_WO_MENTION_MISAD_TIME_PROCED	PGS002347	761	52005	5044	209686	0.29520223709573	1.34339801612894	1.14274509035559e-15	0.0525434480333621	1.05394835306697	2.03141273163038e-32	-0.00576962799806167	0.994246984341195	0.874938217752708	0.988508682204053	FALSE
J10_RESPIRATORY	VWXY20_OTHER_MEDICAL_PROCED_CAUSE_ABNORMAL_REACTION_PATIENT_COMPLICATION_WO_MENTION_MISAD_TIME_PROCED	PGS002347	91	52675	528	214202	0.440870963085452	1.55406015827594	2.8374631914236e-05	0.0526953944817371	1.05410850894324	5.3705247687184e-33	-0.054948240801263	0.946534138534204	0.589848041799549	0.949795862244517	FALSE
J10_RESPIRATORY	VWXY20_OCCUPANT_INJURED_OTHER_UNSPE_TRANSPO_ACCIDENTS	PGS002347	247	52519	1905	212825	0.297323262628109	1.34625042156432	3.98255549222029e-06	0.0519323845811809	1.05330452047924	5.16320189099873e-32	0.145052608408246	1.15610038926946	0.0278568173585189	0.543670928021736	FALSE
J10_RESPIRATORY	VWXY20_UNSPE_FALL	PGS002347	610	52156	4274	210456	0.349174494133962	1.41789658339341	1.5502836924681e-17	0.0527268614128701	1.05414167902498	9.68293391034351e-33	-0.00649356974354958	0.993527467919317	0.877597074780921	0.988647925219458	FALSE
J10_RESPIRATORY	VWXY20_EXPOS_OTHER_SPECIFE_FACTO	PGS002347	939	51827	7758	206972	0.295837423864489	1.34425159583653	5.62389290054587e-19	0.0522243737844456	1.0536121189325	5.91755572818528e-32	0.0243941101236344	1.02469408063271	0.467187173729978	0.925360363778245	FALSE
J10_RESPIRATORY	Z21_TRANSPLANTED_ORGAN_TISSUE_STATUS	PGS002347	126	52640	493	214237	0.700390548694857	2.01453932955926	4.61477399784858e-15	0.0524559155595474	1.05385610239788	1.07447736088247e-32	0.0561021145567876	1.05770568536952	0.533317290420652	0.938538571200798	FALSE
J10_RESPIRATORY	Z21_OTHER_SPECIAL_EXAM_INVES_PERSONS_WO_COMPLA_REPOR_DIAGNOSIS	PGS002347	4751	48015	33907	180823	0.306189778998108	1.35824004752562	2.82353402673721e-82	0.0516250454905271	1.0529808485668	4.32199900159385e-29	0.00796947658351056	1.00800131739067	0.604756148786804	0.952748394342207	FALSE
J10_RESPIRATORY	Z21_MEDICAL_OBSER_EVALU_SUSPECTED_DISEA_CONDI	PGS002347	2982	49784	19099	195631	0.379187769917024	1.46109736011777	1.71088623207017e-85	0.0546386714792271	1.05615892537982	1.61221699207193e-33	-0.0430638646158108	0.957850215377593	0.0245556246841836	0.528094902678816	FALSE
J10_RESPIRATORY	Z21_EXAM_OBSER_OTH_REASO	PGS002347	1108	51658	8056	206674	0.352702864426054	1.42290828394379	1.66178245814217e-30	0.0518125372046645	1.05317829226	2.27616423007062e-31	0.0298412042751097	1.03029091517016	0.32809924264544	0.882650109976246	FALSE
J10_RESPIRATORY	Z21_FOLLOW__EXAM_TREAT_CONDI_OTH_MALIG_NEOPLASMS	PGS002347	1151	51615	9028	205702	0.177858621759293	1.19465641087334	4.23665064268455e-09	0.0534008640258423	1.05485241276237	3.31259551783942e-33	-0.0378111209389799	0.962894794381124	0.213164007310484	0.827773816986714	FALSE
J10_RESPIRATORY	Z21_CONTACT_W_EXPOS_COMMUNICAB_DISEA	PGS002347	127	52639	2034	212696	0.300341339791407	1.35031964674671	0.000749989742654033	0.0525392474648748	1.05394392589403	8.54451241929488e-33	0.0140572439236774	1.01415651157484	0.877672732160733	0.988647925219458	FALSE
J10_RESPIRATORY	Z21_SUPERV_HIGH_R_PREGNAC	PGS002347	776	51990	7991	206739	0.29713514639679	1.34599719382747	4.9189374814254e-16	0.0522477729794211	1.05363677289634	4.54798341121553e-32	0.0407073366421958	1.04154723822386	0.264442420490098	0.857081825286004	FALSE
J10_RESPIRATORY	Z21_OUTCO_DELIV	PGS002347	587	52179	6925	207805	0.217446727953029	1.24289921595867	2.3812614241954e-07	0.0538521640349695	1.05532857510383	4.40510950128919e-34	-0.101501041572946	0.903480238301157	0.0151693732516882	0.462342463240612	FALSE
J10_RESPIRATORY	Z21_FIT_ADJ_OTH_DEVICES	PGS002347	421	52345	2700	212030	0.155842672998578	1.16864232963266	0.00163985394562283	0.0531016299764896	1.054536812225	2.71513295573297e-33	-0.0680234988941069	0.934238519747223	0.177975825419125	0.807082003875786	FALSE
J10_RESPIRATORY	Z21_OTHER_ORTHOPA_FOLLOW__CARE	PGS002347	77	52689	574	214156	0.0772380686652638	1.08029923117719	0.502296909750374	0.052746875827651	1.05416277726491	4.54388717862655e-33	-0.103676729831775	0.90151668377043	0.366804645949894	0.896439238612037	FALSE
J10_RESPIRATORY	Z21_OTHER_MEDICAL_CARE	PGS002347	198	52568	1351	213379	0.446176767702999	1.56232761118946	4.63434992213385e-10	0.0527599097551986	1.05417651723572	5.22812825406639e-33	-0.0305279833660958	0.969933289689111	0.661680401062624	0.962343979570263	FALSE
J10_RESPIRATORY	Z21_CONVALESCENCE	PGS002347	70	52696	450	214280	0.303477697170782	1.35456138005401	0.0136803436162048	0.052850241914449	1.05427174757787	3.38802976395156e-33	-0.183477451172803	0.832370644508114	0.131207142864335	0.762988828526575	FALSE
J10_RESPIRATORY	Z21_PROBL_RELATED_LIFESTYLE	PGS002347	128	52638	672	214058	0.784778932576462	2.19192232454788	9.21196247313857e-19	0.0525007818847252	1.05390338610917	9.49224010799251e-33	0.00724041294112437	1.00726668810697	0.937712631034016	0.994905432339387	FALSE
J10_RESPIRATORY	Z21_PERSONAL_HISTORY_OTH_DISEA_CONDI	PGS002347	116	52650	1142	213588	0.299604651969074	1.34932524903201	0.00129185250499813	0.0526589666187985	1.05407011072234	6.17222839657382e-33	-0.0357899057689954	0.964842980134681	0.689164982403692	0.966523026218378	FALSE
J10_RESPIRATORY	Z21_PRESENCE_CARDIAC_VASCULAR_IMPLANTNTS_GRAFTS	PGS002347	799	51967	3363	211367	0.345039475515246	1.41204565979744	1.82207546251195e-21	0.0535908997189796	1.05505289142024	1.2437911011667e-33	-0.0616994199584751	0.940165439290923	0.0837123973684363	0.701573034804059	FALSE
J10_RESPIRATORY	Z21_PRESENCE_OTH_FUNCTIONAL_IMPLANTNTS	PGS002347	843	51923	4694	210036	0.241655279193702	1.27335516513033	8.99869362054531e-12	0.0537992126248498	1.05527269544711	7.45720095767043e-34	-0.0848148462551986	0.91868236613571	0.0151994185959941	0.462342463240612	FALSE
J10_RESPIRATORY	Z21_PRESENCE_OTH_DEVICES	PGS002347	281	52485	1772	212958	0.198069110655105	1.21904664002235	0.000997342292118332	0.052641535222844	1.05405173696902	7.80159563355371e-33	-0.0107532197210815	0.989304389466445	0.864642059354553	0.987807596380665	FALSE
J10_RESPIRATORY	ALCOHOLMENTAL	PGS002347	1616	51150	4789	209941	0.59222915809047	1.8080142762422	8.05072026733512e-120	0.0533626900892236	1.05481214566181	7.187564880955e-33	-0.0529012197922366	0.948473698284045	0.0390695069196294	0.59533936934173	FALSE
J10_RESPIRATORY	ALCOHOLACUTE10	PGS002347	278	52488	1474	213256	0.639865255788697	1.8962253567001	2.87801292751249e-26	0.0524988003260891	1.05390129773989	1.19871793392122e-32	-0.0213287011993733	0.978897147015162	0.714159791839076	0.969696453720959	FALSE
J10_RESPIRATORY	ALCOLIVER	PGS002347	181	52585	507	214223	0.740856542279016	2.09773154095311	2.94210085069131e-23	0.0525749352226517	1.05398153946074	8.29234088563407e-33	-0.0327269831623172	0.967802749969477	0.678195723363313	0.964602154425559	FALSE
J10_RESPIRATORY	ALCOPANCCHRON	PGS002347	109	52657	502	214228	0.374376827078139	1.45408498582734	9.74129632504762e-05	0.0525636919450427	1.05396968932031	7.85518704941006e-33	-0.0078534303126166	0.992177327300962	0.934580269750417	0.994688768484497	FALSE
J10_RESPIRATORY	T1D_ICD9_10	PGS002347	2044	50722	4600	210130	0.439945006239744	1.55262183165071	1.18462900592821e-82	0.0515314117502107	1.05288225864721	1.74658753926793e-30	-0.0384160194369995	0.962312516893396	0.0902152729248797	0.711207860051951	FALSE
J10_RESPIRATORY	PANCREATITIS	PGS002347	491	52275	1820	212910	0.311884331102768	1.36599668056143	6.54213927761952e-12	0.0529025791056267	1.05432692664382	5.2882855567791e-33	-0.0519178183536528	0.949406887457979	0.255649326494227	0.851768197313705	FALSE
J10_RESPIRATORY	GEST_DIABETES	PGS002347	567	52199	5695	209035	0.126916445998347	1.13532215310932	0.00281513762687025	0.0527063321849288	1.0541200385323	9.78559593707883e-33	0.00340778640762318	1.00341359951312	0.936977021487634	0.994905432339387	FALSE
J10_RESPIRATORY	KRA_PSY_DEMENTIA	PGS002347	420	52346	1153	213577	0.639878044472981	1.89624960708258	1.14182207678997e-37	0.0533369956567901	1.05478504321059	1.42469993600398e-33	-0.075032062391272	0.927713741130748	0.137168425979329	0.769580708865558	FALSE
J10_RESPIRATORY	KRA_PSY_ALCOH	PGS002347	313	52453	1273	213457	0.653302775920279	1.92187789032446	1.45727779424392e-30	0.0525099992190797	1.05391310033383	1.21634521738975e-32	-0.0299852200662461	0.970459876775202	0.588179656834083	0.949456276130767	FALSE
J10_RESPIRATORY	KRA_PSY_SCHIZODEL	PGS002347	1136	51630	4934	209796	0.456810033323008	1.57902889288451	8.53467712447672e-52	0.0531578038365824	1.05459605129218	5.9988866044443e-33	-0.0160210224171954	0.984106631537652	0.60966806752262	0.953436561191698	FALSE
J10_RESPIRATORY	KRA_PSY_MOOD	PGS002347	2978	49788	16427	198303	0.450889619130601	1.56970800679575	2.92740942343059e-123	0.0525327664446157	1.05393709528423	4.26008129897102e-31	-0.010764977344118	0.989292757666747	0.571852641351807	0.947132236233744	FALSE
J10_RESPIRATORY	KRA_PSY_ANXIETY	PGS002347	2238	50528	13075	201655	0.468522830477752	1.59763247531766	2.97289209659666e-102	0.0529095977473653	1.05433432661276	5.65705625165975e-32	-0.0109287225813275	0.989130778951457	0.61782360786067	0.954826253205831	FALSE
J10_RESPIRATORY	KRA_PSY_EATING	PGS002347	142	52624	1185	213545	0.614174413499077	1.84813017822151	4.21214438288044e-13	0.0523049326778728	1.05369700017783	1.66179188533954e-32	0.107590920930086	1.11359210497378	0.200778519472297	0.820519388810564	FALSE
J10_RESPIRATORY	KRA_PSY_SLEEP_NONORG	PGS002347	223	52543	1261	213469	0.520694158749406	1.68319564925032	9.5401708995476e-15	0.0525046940056567	1.05390750911474	1.06274855093349e-32	0.00106140169735442	1.00106196518348	0.987899310379171	0.999140895308213	FALSE
J10_RESPIRATORY	KRA_PSY_PERSON	PGS002347	666	52100	3237	211493	0.518826299233083	1.68005461066168	3.45229815252386e-40	0.0526867948766341	1.05409944406531	1.1893976802215e-32	-0.0227823913884968	0.977475167645527	0.566208888011303	0.946164188614063	FALSE
J10_RESPIRATORY	KRA_PSY_SPEELING	PGS002347	119	52647	922	213808	0.613168824835927	1.84627265357566	2.90631823401016e-11	0.0526240662140882	1.05403332389083	6.74496860841582e-33	-0.0451435133319292	0.955860293293594	0.626201739597254	0.956265136137334	FALSE
J10_RESPIRATORY	KRA_PSY_HYPERKIN	PGS002347	71	52695	643	214087	0.770782628880891	2.1614572108407	9.50475872972923e-11	0.0525855862874063	1.05399276554615	6.95708447637665e-33	0.010576224261668	1.01063235021386	0.935836243829	0.994821857275149	FALSE
J10_RESPIRATORY	KRA_PSY_CHILDEMOT	PGS002347	85	52681	562	214168	1.10402474974466	3.01628140471771	1.14028669634346e-23	0.0528182768062168	1.05423804820595	3.77072560051004e-33	-0.138839355986669	0.870367836610627	0.218730897249585	0.82982782881024	FALSE
J10_RESPIRATORY	PDSTRICT	PGS002347	244	52522	945	213785	0.534099931736843	1.70591211369436	1.50435912205918e-16	0.0529709030221667	1.0543989648497	3.11560961989913e-33	-0.0804650088814123	0.922687188875749	0.206489516328246	0.825387686791137	FALSE
J10_RESPIRATORY	TRAUMBRAIN_NONCONCUS	PGS002347	374	52392	1623	213107	0.268340603158913	1.30779250242224	2.45289883453693e-07	0.0522932687071202	1.05368470995851	2.36152149947247e-32	0.0494778820337542	1.0507223521163	0.339731240867379	0.886715238569768	FALSE
J10_RESPIRATORY	MEMLOSS	PGS002347	116	52650	601	214129	0.244282376998804	1.27670479166152	0.00870352547798285	0.0525775535775479	1.05398429916207	7.60776077996714e-33	-0.00281747778495908	0.997186487580591	0.976153627526294	0.99803304775306	FALSE
J10_RESPIRATORY	AMN2	PGS002347	103	52663	926	213804	-0.280680147393979	0.755269871886896	0.00507657443634185	0.0529145354808865	1.05433953264756	2.9665980677471e-33	-0.163178612478743	0.849439454377709	0.105120606070942	0.732979710520831	FALSE
J10_RESPIRATORY	CONGEN_HEART_ARTER	PGS002347	253	52513	1441	213289	0.395526806250698	1.48516637980403	3.72404719233766e-10	0.0526594262758435	1.05407059523321	7.23869322409383e-33	-0.00621860915963787	0.993800686372459	0.92471812691435	0.993763713042443	FALSE
J10_RESPIRATORY	TUBERCULOSIS	PGS002347	282	52484	423	214307	0.418641479916775	1.51989534409214	2.98329732922273e-12	0.052300378962289	1.0536922019523	2.01840546677033e-32	0.0266085323757236	1.02696570024068	0.662320211901412	0.962582448356395	FALSE
J10_RESPIRATORY	LUNG_CANCER_MESOT	PGS002347	296	52470	595	214135	1.41429366594938	4.11357987804528	2.33905312154649e-128	0.0528853771359482	1.05430879029999	4.14470410309219e-33	-0.0783877862552704	0.924605807590556	0.210941842751546	0.826781815755539	FALSE
J10_RESPIRATORY	SPONDYLOARTHRITIS	PGS002347	736	52030	2165	212565	0.372773055486399	1.45175483464967	1.32259810231386e-23	0.0528178375802525	1.05423758515733	9.27084663314993e-33	-0.0100388775196028	0.99001134381555	0.788675227432272	0.978937934628531	FALSE
J10_RESPIRATORY	THYROIDITIS_ILD	PGS002347	189	52577	1165	213565	0.147153095194903	1.15853131503112	0.04419957383343	0.0527142920647818	1.05412842923455	5.80551554490019e-33	-0.0305096189441365	0.969951102116872	0.676998824949232	0.964337025276753	FALSE
J10_RESPIRATORY	CHRONSMALL	PGS002347	83	52683	652	214078	0.308574229326879	1.36148256773137	0.00500016867902794	0.052542601872738	1.05394746125775	7.91221468937005e-33	0.0409520681969814	1.04180216889237	0.732163988856266	0.972242724517269	FALSE
J10_RESPIRATORY	CHRONLARGE	PGS002347	65	52701	550	214180	0.202808608508745	1.22483802223711	0.103900294799815	0.0524952576962687	1.05389756416434	8.90226694997512e-33	0.0714156473422305	1.07402754980181	0.564916764082131	0.945789074808009	FALSE
J10_RESPIRATORY	CHRONOTH	PGS002347	89	52677	715	214015	0.310088513012097	1.36354580033687	0.00382532753940745	0.052300847168171	1.0536926952973	1.54618814657774e-32	0.199740870789904	1.22108629803204	0.0738482047694589	0.683680157337975	FALSE
J10_RESPIRATORY	CHRONNAS	PGS002347	94	52672	610	214120	0.467489465629117	1.59598239079314	6.07280417775e-06	0.0525641173270664	1.05397013766017	7.64985303110226e-33	0.0348289346671409	1.03544256532141	0.741546815120414	0.973675080548744	FALSE
J10_RESPIRATORY	ULCERILEO	PGS002347	54	52712	450	214280	0.247437730712311	1.28073960915748	0.0837051708335607	0.0522362521993961	1.05362463424878	1.76808617826375e-32	0.375126801173495	1.45517592093456	0.00813204990488085	0.376545489105689	FALSE
J10_RESPIRATORY	ULCERPROCT	PGS002347	78	52688	631	214099	0.187035168257774	1.20566968560664	0.108784438846658	0.052152910116444	1.05353682663619	2.28977980073338e-32	0.317376671686431	1.3735198405338	0.00624834524033113	0.339108942259411	FALSE
J10_RESPIRATORY	ULCERRECT	PGS002347	102	52664	956	213774	0.0528874863938424	1.05431101411147	0.594836481312227	0.0524329652930013	1.05383191639697	1.10911605072861e-32	0.0818559618207543	1.08529947401048	0.412054401904958	0.912404561095702	FALSE
J10_RESPIRATORY	MUCOPROCT	PGS002347	157	52609	1526	213204	0.155264736985756	1.1679671242758	0.05403506952122	0.0522344512961485	1.05362273677446	2.05762782961854e-32	0.114515145173555	1.12132962366712	0.150276706838564	0.783310987607347	FALSE
J10_RESPIRATORY	ULCEROTH	PGS002347	76	52690	563	214167	0.266832664650292	1.30582191788011	0.0216555657815986	0.0523504076965515	1.05374491815812	1.32779366686438e-32	0.193799730797798	1.21385316120796	0.117459761740499	0.748929736886993	FALSE
J10_RESPIRATORY	ULCERNAS	PGS002347	219	52547	1551	213179	0.350956078649282	1.42042493756026	2.64821563559562e-07	0.0521834273534806	1.05356897815984	2.53418322345945e-32	0.0935649647081598	1.09808193759678	0.178381527607748	0.807561674315305	FALSE
J10_RESPIRATORY	COLITNONINFNAS	PGS002347	196	52570	1023	213707	0.593179371305828	1.80973309179234	1.93444731833201e-16	0.0522550512375904	1.0536444415647	2.05172460318045e-32	0.0592363973836317	1.06102603487406	0.405498040401126	0.909903677315075	FALSE
J10_RESPIRATORY	NAFLD	PGS002347	81	52685	582	214148	0.264047341859008	1.3021898429296	0.023719304631117	0.0521534688034453	1.05353741523369	2.29339998907215e-32	0.291176314758303	1.33800047238402	0.0130887268162283	0.440755404260939	FALSE
J10_RESPIRATORY	REAC_ARTHRO_NOS	PGS002347	93	52673	616	214114	0.263926974860717	1.30203311167982	0.0112448725876616	0.0527561581642252	1.05417256240403	4.50731885959824e-33	-0.107603182635247	0.897983861329154	0.313234502763037	0.877570126922565	FALSE
J10_RESPIRATORY	RHEUMA_SEROPOS_OTH_ICD10	PGS002347	602	52164	2822	211908	0.474685104957673	1.60750792150309	1.19484804238984e-29	0.0513582630115041	1.05269996919417	3.90929678194523e-31	0.0432497721467629	1.04419867402603	0.294109789898917	0.870995131382413	FALSE
J10_RESPIRATORY	RHEUMA_SEROPOS_OTH	PGS002347	753	52013	2965	211765	0.498315932610996	1.64594704961787	2.56449523920615e-40	0.0512650937244672	1.05260189445742	6.04943940515609e-31	0.0244588898695255	1.02476046220494	0.51107939275699	0.934135843906354	FALSE
J10_RESPIRATORY	RHEUMA_SEROPOS_WIDE	PGS002347	754	52012	2989	211741	0.491933640171141	1.63547558572418	2.05964149465272e-39	0.0512570271391872	1.05259340358872	6.19029093286107e-31	0.0273532454399781	1.02773077986122	0.461595613941279	0.924004991221354	FALSE
J10_RESPIRATORY	RHEUMA_SERONEG	PGS002347	266	52500	1378	213352	0.302356955344159	1.35304411684764	9.36046349454051e-07	0.0526678721475932	1.05407949781586	7.23623355579489e-33	-0.0175423259031839	0.982610644901872	0.78120066074453	0.978186389860609	FALSE
J10_RESPIRATORY	RHEUMA_NOS	PGS002347	425	52341	1206	213524	0.420384143937386	1.52254632023286	7.142936263883e-18	0.0525473411383568	1.05395245620656	1.25587036073578e-32	-0.0170483957014677	0.983096105857962	0.73016581094716	0.971871736191454	FALSE
J10_RESPIRATORY	RHEUMA_OTHER_WIDE	PGS002347	389	52377	2003	212727	0.335790715626899	1.39904619566372	4.84706202622676e-11	0.0525595132294066	1.05396528508989	1.14644608321457e-32	-0.00177361014952762	0.998227961767494	0.972896933244678	0.997575306183478	FALSE
J10_RESPIRATORY	PSOR_ARTHR_OTH	PGS002347	159	52607	1084	213646	0.267550442730269	1.30675954469285	0.000768639923914019	0.0526288352197925	1.05403835059375	7.01735645956579e-33	-0.0145505725479968	0.985554775455857	0.856224060984804	0.986903191938414	FALSE
J10_RESPIRATORY	GOUT_IDIOP_NOS	PGS002347	258	52508	1325	213405	0.358723440390594	1.43150085150593	1.10383175514149e-08	0.0522981953866139	1.05368990113815	1.9833494774201e-32	0.0547123501850981	1.05623674466942	0.380070833372934	0.901842347999126	FALSE
J10_RESPIRATORY	GOUT_IDIO	PGS002347	90	52676	466	214264	0.353286772890817	1.42373937475223	0.000827320143955823	0.052464163931877	1.05386479503124	1.00095504721795e-32	0.102665585279134	1.10812077520702	0.336252246985682	0.885719691654584	FALSE
J10_RESPIRATORY	GOUT_NOS	PGS002347	205	52561	1024	213706	0.388779789744357	1.47517966587147	3.42051511562852e-08	0.0523276718532465	1.05372096065112	1.70103172002478e-32	0.0536707865200632	1.05513717958742	0.444067801259263	0.919945486330616	FALSE
J10_RESPIRATORY	PRIM_COXARTHROSIS	PGS002347	415	52351	2705	212025	0.0980547079906898	1.10302312763688	0.0489106777290718	0.0529064349004602	1.05433099191997	4.6576910819419e-33	-0.0378300957675253	0.962876523790835	0.448286412308615	0.920955805417872	FALSE
J10_RESPIRATORY	PRIM_KNEEARTHROSIS	PGS002347	800	51966	5434	209296	0.0997968435912477	1.10494641832593	0.00579894511317682	0.0526374074205184	1.05404738606079	1.60027978392292e-32	0.000851230777193358	1.00085159317693	0.981413819416944	0.9985514643034	FALSE
J10_RESPIRATORY	SCND_OTH_KNEEARTHROSIS	PGS002347	113	52653	443	214287	0.324868590943618	1.38384878376899	0.000596249947930898	0.0527539557752547	1.05417024070856	4.72000081927293e-33	-0.0693089050427495	0.933038415285709	0.451885252752416	0.921839852926977	FALSE
J10_RESPIRATORY	FALLS	PGS002347	3717	49049	27700	187030	0.23716398716934	1.26764897889931	1.59553229780349e-41	0.0530769671146869	1.05451080465005	2.41341869301981e-31	-0.00823488743593831	0.991798926368319	0.638680724067488	0.958614748788373	FALSE
J10_RESPIRATORY	K11_GINGIVITIS_PERIODONTAL	PGS002347	2664	50102	28651	186079	0.240141441617925	1.27142897057475	2.68865119716635e-31	0.0516527711948172	1.05301004360715	2.64616880463193e-30	0.015553106535298	1.01567468558962	0.439092382408667	0.91908425548346	FALSE
J10_RESPIRATORY	AB1_SEPSIS_EXPLICIT	PGS002347	441	52325	2258	212472	0.513059628999848	1.67039417080471	1.14148837601313e-26	0.0522245756725654	1.05361233164429	3.02274932633319e-32	0.0434112335745683	1.0443672854466	0.379926743382273	0.901750068549917	FALSE
J10_RESPIRATORY	AB1_SEPSIS_BACT_EXPL	PGS002347	116	52650	502	214228	0.407993287822415	1.50379706738327	1.15621817920624e-05	0.0526629904207481	1.05407435210024	6.0083543864179e-33	-0.0425286174488044	0.958363039223302	0.657449719267833	0.961662052668499	FALSE
J10_RESPIRATORY	O15_POSTPART_HAEMORRH_PLACENTA	PGS002347	210	52556	1841	212889	-0.0329614326658106	0.967575875691588	0.634058158858144	0.0528530717183068	1.05427473096435	4.06420806387951e-33	-0.0146950226947664	0.985412422205614	0.833490547561709	0.984356202469715	FALSE
J10_RESPIRATORY	O15_POSTPART_HAEMORRH_ANATOMY	PGS002347	126	52640	1354	213376	0.103833210703815	1.10941540086961	0.247205526105169	0.0529381658669729	1.05436444739216	2.87104468196903e-33	-0.0579731857026733	0.94367525108631	0.519803850652165	0.935743995945468	FALSE
J10_RESPIRATORY	N14_HYPERTROPHYBREAST_BOTH	PGS002347	282	52484	2351	212379	0.124024083579552	1.13204313432176	0.0382764434875412	0.0524437933408461	1.05384332740116	1.3770807986346e-32	0.0267831957604493	1.02714508921177	0.655945092556925	0.961161979820077	FALSE
J10_RESPIRATORY	CD2_BENIGN_SALIVARY_KNOWN	PGS002347	109	52657	836	213894	0.12376577425031	1.13175075478286	0.200544710832471	0.0522616123916912	1.05365135471092	1.78925214532163e-32	0.157250042980343	1.17028819966919	0.0983337866086423	0.724404577312166	FALSE
J10_RESPIRATORY	G6_RLS	PGS002347	92	52674	699	214031	0.165430925943159	1.17990145932414	0.113702665946165	0.0526627801108364	1.05407413041798	5.82734030113323e-33	-0.0590485030427391	0.942661046119247	0.579980557927533	0.948251683483398	FALSE
J10_RESPIRATORY	AB1_LYME	PGS002347	81	52685	718	214012	-0.0355074168186681	0.965115576116233	0.753914749694773	0.0529804458282103	1.05440902682252	2.40445270803883e-33	-0.25281073133579	0.77661485677097	0.0251031708762406	0.530511729677446	FALSE
J10_RESPIRATORY	K11_EMBED_TEETH	PGS002347	97	52669	945	213785	0.378655966792407	1.46032055054947	0.000211316397330328	0.0528091491669846	1.0542284255453	3.87878082317025e-33	-0.164130837847634	0.848630981565164	0.147299810794913	0.780612172796926	FALSE
J10_RESPIRATORY	K11_ANOMALI_DENTAL_ARCH_RELATIONS1	PGS002347	286	52480	2617	212113	0.594977044097373	1.81298932567603	4.47693638977906e-23	0.0516490490468064	1.05300612415521	1.17319729118442e-31	0.193941597646066	1.21402537894591	0.00111700245508255	0.147106307830411	FALSE
J10_RESPIRATORY	K11_EMBIMPACT_TEETH	PGS002347	287	52479	3126	211604	0.449210456869395	1.56707442407478	4.49464315199897e-14	0.0525954619558624	1.05400317448065	9.07310216530129e-33	-0.0179520595260478	0.982208118752352	0.76881124989337	0.97658806741373	FALSE
J10_RESPIRATORY	K11_ERUPTION	PGS002347	139	52627	1519	213211	0.448436171902662	1.5658615315293	1.4913169354671e-07	0.0527997271834228	1.0542184926692	4.23115019330073e-33	-0.0984418623675431	0.906248378217875	0.279151414226439	0.863647868368	FALSE
J10_RESPIRATORY	K11_IMPACTED_TEETH	PGS002347	190	52576	2022	212708	0.52766069780995	1.69496263748872	4.94458583967985e-13	0.0525454167807142	1.05395042802704	9.22620971355051e-33	-0.00459321468785142	0.995417317990278	0.949704601661228	0.995761169905782	FALSE
J10_RESPIRATORY	CD2_NEOPLASM	PGS002347	11273	41493	63771	150959	0.166897160312522	1.18163274031794	6.84433100062597e-46	0.0544018787714758	1.05590886425556	4.30436542336696e-28	-0.00918829375485732	0.990853789626086	0.395336417586627	0.906593189977764	FALSE
J10_RESPIRATORY	TBC_RESP	PGS002347	278	52488	401	214329	0.430299565591421	1.53771810199077	1.04781481178021e-12	0.0522970978868421	1.05368874471436	2.02342116917553e-32	0.0295787208680768	1.03002051638966	0.630447491822131	0.957023167867507	FALSE
J10_RESPIRATORY	IBD_VIRAL_HEPATITIS	PGS002347	114	52652	657	214073	0.524584935663048	1.68975734479268	2.28661781488211e-08	0.0527228549462023	1.05413745564994	5.1171144203911e-33	-0.0899809227341719	0.913948620745708	0.335019760614367	0.885537676833361	FALSE
J10_RESPIRATORY	AB1_INTESTINAL_INFECTIONS	PGS002347	2400	50366	11815	202915	0.381673757560307	1.46473414873345	9.5675463662549e-74	0.0527212474820331	1.05413576116311	1.24514885455878e-31	-0.0209505014324745	0.979267435705116	0.316076297299134	0.878608849758379	FALSE
J10_RESPIRATORY	AB1_RESP_TUBERCU	PGS002347	278	52488	401	214329	0.430299565591421	1.53771810199077	1.04781481178021e-12	0.0522970978868421	1.05368874471436	2.02342116917553e-32	0.0295787208680768	1.03002051638966	0.630447491822131	0.957023167867507	FALSE
J10_RESPIRATORY	AB1_SEPSIS	PGS002347	437	52329	1948	212782	0.528531869773517	1.69643988479258	5.5393807389295e-28	0.0522906042732733	1.05368190248905	2.48824011169943e-32	0.0391608566013383	1.039937751049	0.438491968338451	0.918745718101067	FALSE
J10_RESPIRATORY	AB1_OTHER_SPIROCHAETAL	PGS002347	88	52678	749	213981	-0.00172498548921117	0.998276501443156	0.987269855749692	0.0529514804187241	1.05437848587561	2.62328928730991e-33	-0.221584274068241	0.80124839484067	0.0427847917023595	0.611616939184988	FALSE
J10_RESPIRATORY	AB1_VIRAL_CNS	PGS002347	142	52624	697	214033	0.225578667771035	1.25304760470124	0.00795185415353513	0.052947313585722	1.05437409246569	2.83026558612182e-33	-0.140531723214711	0.868896100318008	0.106688932214898	0.73472379094329	FALSE
J10_RESPIRATORY	AB1_ARTHROPOD	PGS002347	147	52619	940	213790	-0.0147908984428035	0.9853179495814	0.857958448431768	0.0525609086047702	1.05396675576811	8.42964234139434e-33	0.0105788590315759	1.01063501300107	0.895654428200982	0.990663304486727	FALSE
J10_RESPIRATORY	AB1_VIRAL_HEPATITIS	PGS002347	148	52618	781	213949	0.392627995972223	1.48086739821342	1.9100646386885e-06	0.0527724310998321	1.05418971702583	4.64116828179026e-33	-0.082902491412683	0.920440893735783	0.328794182554462	0.883068641306552	FALSE
J10_RESPIRATORY	AB1_MYCOSES	PGS002347	377	52389	2124	212606	0.173999353032699	1.19005479589357	0.00077880411706109	0.0521571138970145	1.05354125548314	3.34531094230498e-32	0.0637702333902706	1.06584747446417	0.228577327874276	0.835955268721973	FALSE
J10_RESPIRATORY	AB1_PEDICULOSIS_ACARIASIS_OTHERINFEST	PGS002347	108	52658	526	214204	0.171069372191838	1.18657306134063	0.0765303153495492	0.0525403161050485	1.05394505218145	8.30325122589629e-33	0.0157190500017489	1.01584324415294	0.874197079723872	0.988430737122519	FALSE
J10_RESPIRATORY	AB1_SEQULEAE_OF_INFECTIONS_AND_PARASITES	PGS002347	212	52554	737	213993	0.273790486773064	1.31493927620558	6.95674366209794e-05	0.0524173407312826	1.05381545086378	1.38732865072164e-32	0.0416163201856073	1.04249441794326	0.52037043049951	0.935848361853901	FALSE
J10_RESPIRATORY	AB1_BACT_BIR_OTHER_INF_AGENTS	PGS002347	238	52528	844	213886	0.281662494480254	1.32533133785205	1.52480124201457e-05	0.0525235264867141	1.05392735699483	1.04515220844028e-32	-0.0053884282408813	0.994626063298016	0.934395228866451	0.994603282074311	FALSE
J10_RESPIRATORY	CD2_BENIGN_MOUTH_PHARYNX	PGS002347	169	52597	948	213782	0.25679854892368	1.2927846676626	0.000880306913153325	0.0526826819914641	1.05409510868425	5.9966931530375e-33	-0.0353425369560621	0.965274717359055	0.672506723809226	0.96364221173769	FALSE
J10_RESPIRATORY	CD2_BENIGN_SALIVARY	PGS002347	181	52585	971	213759	0.141190197284393	1.15164366665369	0.0583206166932433	0.0522875968837342	1.05367873366188	1.82408816927793e-32	0.0956841004971961	1.10041138967092	0.207664259229951	0.825387686791137	FALSE
J10_RESPIRATORY	CD2_BENIGN_COLON	PGS002347	694	52072	4376	210354	0.174368484981838	1.19049416422742	6.29080526904791e-06	0.0528254909370052	1.05424565364455	8.35900468292471e-33	-0.0188841250210112	0.981293062968198	0.629626421841257	0.956846079315838	FALSE
J10_RESPIRATORY	CD2_BENIGN_RECTUM_ANAL	PGS002347	275	52491	1672	213058	0.0830745470979348	1.08662281010603	0.170876054005948	0.0522569712576597	1.05364646458511	2.22141371050838e-32	0.0690022646926447	1.0714386356248	0.270969707470963	0.86032145209954	FALSE
J10_RESPIRATORY	CD2_BENIGN_EAR_RESP	PGS002347	128	52638	436	214294	0.417074186130939	1.51751508733227	3.78426083292185e-06	0.0530037761324418	1.05443362679286	2.4133880285732e-33	-0.163395001580458	0.84925566482296	0.069276878284361	0.674981108059872	FALSE
J10_RESPIRATORY	CD2_BENIGN_BONE_CARTILAGE	PGS002347	171	52595	943	213787	0.20506710904606	1.22760744576352	0.00745051252996586	0.0524150759751814	1.05381306423151	1.25846398105305e-32	0.0653818327898137	1.06756657849546	0.417634534036568	0.913630861595784	FALSE
J10_RESPIRATORY	CD2_BENIGN_LIPOMATOUS	PGS002347	618	52148	3480	211250	0.0691583157854018	1.07160584784119	0.0884027661000183	0.052645750555204	1.05405618015678	1.23679413757696e-32	-0.00556028975432622	0.994455140045451	0.892797889575093	0.990312916535537	FALSE
J10_RESPIRATORY	CD2_BENIGN_HEAMANGIOMA_LYMPHANGIOMA	PGS002347	135	52631	915	213815	0.151433393490362	1.16350080250131	0.0792873617054966	0.05249783480541	1.05390028017688	9.75754077780379e-33	0.0455621416280093	1.04661604101788	0.596140023416623	0.951403597020663	FALSE
J10_RESPIRATORY	CD2_BENIGN_CONNECTIVE_SOFT	PGS002347	212	52554	1134	213596	0.120963421555425	1.12858362977857	0.0789651460183311	0.0526722779671577	1.05408414191017	6.68095750097764e-33	-0.0255953663398254	0.974729418156216	0.714719902915613	0.969700876874626	FALSE
J10_RESPIRATORY	CD2_BENIGN_MELANOCYTIC	PGS002347	382	52384	3033	211697	0.157731095664067	1.17085130537926	0.00219537565502853	0.0524845482982591	1.0538862776163	1.39138196469606e-32	0.0122238167526284	1.01229883295043	0.816314276258806	0.982144308056421	FALSE
J10_RESPIRATORY	CD2_BENIGN_SKIN	PGS002347	676	52090	4263	210467	0.0839168345209649	1.08753844439205	0.0309714398467778	0.0524231340178366	1.05382155593635	2.47642973966108e-32	0.0109326939254314	1.0109926742064	0.780030867603797	0.978026530595167	FALSE
J10_RESPIRATORY	CD2_BENIGN_UTERUS_OTH	PGS002347	202	52564	770	213960	-0.314288096493647	0.730308598502348	8.43080380982156e-06	0.0528939283429343	1.05431780595123	3.47838629824602e-33	-0.00957862044522453	0.990467108416651	0.897914303332505	0.99078916988291	FALSE
J10_RESPIRATORY	CD2_BENIGN_FEMALE_GEN_OTH	PGS002347	83	52683	573	214157	-0.329208852161414	0.719492733441624	0.0027317214991305	0.0527595392968908	1.05417612670734	4.44973953606207e-33	0.0210725363405296	1.02129613003468	0.84564375412102	0.985653474186948	FALSE
J10_RESPIRATORY	CD2_BENIGN_EYE	PGS002347	116	52650	848	213882	0.0727694296730021	1.0754825339652	0.435685349797862	0.052634182304913	1.0540439866416	6.44459501520079e-33	-0.0170019337918571	0.983141783441496	0.862512999801465	0.987399776677633	FALSE
J10_RESPIRATORY	CD2_BENIGN_MENINGES	PGS002347	144	52622	892	213838	0.171729310090419	1.18735638431707	0.0402712710898839	0.0526222609882409	1.05403142112434	6.95315062156379e-33	-0.00616305646470846	0.993855896212324	0.942943538259191	0.99520478999192	FALSE
J10_RESPIRATORY	CD2_BENIGN_BRAIN_CNS	PGS002347	92	52674	666	214064	-0.100780905038286	0.90413110175625	0.347477650492282	0.0528435970584827	1.05426474211723	3.54238160702821e-33	-0.153703499212452	0.857526240527111	0.149548349031346	0.782602672145815	FALSE
J10_RESPIRATORY	CD2_BENIGN_ENDOCRINE_OTH	PGS002347	182	52584	1016	213714	0.370769192379109	1.44884862948683	6.68112613874016e-07	0.0522793645611569	1.05367005947436	1.86193586669111e-32	0.091555142983839	1.09587720496543	0.229817912352674	0.836979066774374	FALSE
J10_RESPIRATORY	CD2_PRIMARY_LYMPHOID_HEMATOPOIETIC	PGS002347	520	52246	1718	213012	0.823839991356481	2.27923529859683	5.69602213141178e-77	0.0525522817982932	1.0539576634401	1.40858767793182e-32	0.0565978647888663	1.05823017320526	0.206409870829292	0.825387686791137	FALSE
J10_RESPIRATORY	CD2_INSITU_CERVIX_UTERI	PGS002347	138	52628	1220	213510	0.0818143704456426	1.08525433585164	0.341206595008728	0.052520095951052	1.05392374146565	8.99744039337053e-33	0.112197958063067	1.1187343012017	0.217507863315816	0.829385300862049	FALSE
J10_RESPIRATORY	C3_COLORECTAL	PGS002347	406	52360	2813	211917	0.0798678079848367	1.08314387523914	0.111209453058799	0.0527578708746741	1.05417436789794	6.84156430641796e-33	-0.021956619941069	0.978282672090709	0.666244712824865	0.962770399161753	FALSE
J10_RESPIRATORY	C3_RESPIRATORY_INTRATHORACIC	PGS002347	307	52459	635	214095	1.31505411273715	3.7249525471757	8.10100762400051e-116	0.0525166118160935	1.05392006945949	1.15767147037073e-32	-0.0214023279530131	0.978825076649266	0.717873150206122	0.97002246622401	FALSE
J10_RESPIRATORY	C3_MELANOMA	PGS002347	221	52545	1709	213021	-0.0413004534264286	0.959540789315555	0.541211818942504	0.052576366923432	1.05398304844801	8.71414568415172e-33	0.0036953903210208	1.00370222669426	0.957529086528079	0.996420470871237	FALSE
J10_RESPIRATORY	C3_FEMALE_GENITAL	PGS002347	339	52427	1991	212739	0.132359375647723	1.14151847950498	0.0154654891545035	0.0524530506500056	1.0538530831998	1.47820403903098e-32	0.0529666783724883	1.05439451039286	0.322392224391815	0.881107895874798	FALSE
J10_RESPIRATORY	C3_MALE_GENITAL	PGS002347	809	51957	5230	209500	0.134983425346774	1.14451781420822	0.00017529562246753	0.0529889431659833	1.05441798653024	6.18997725812256e-33	-0.0113650624665904	0.988699275888704	0.755348878420951	0.975194084991943	FALSE
J10_RESPIRATORY	C3_KIDNEY_NOTRENALPELVIS	PGS002347	170	52596	723	214007	0.452182243891619	1.57173836219402	4.75677429496849e-09	0.0528428165356857	1.05426391923989	3.96075830436707e-33	-0.087197258389662	0.916496291218608	0.25800693179555	0.852783283886938	FALSE
J10_RESPIRATORY	C3_ENDOCRINE	PGS002347	126	52640	789	213941	0.217953812240216	1.24352963044477	0.0161058181717109	0.0529313580199412	1.05435726946471	2.90050209457086e-33	-0.150903967754771	0.85993027572923	0.107165707099012	0.735469828410402	FALSE
J10_RESPIRATORY	C3_UNCERTAIN_SECONDARY	PGS002347	229	52537	782	213948	0.775471334838056	2.17161544401569	1.47204543262318e-31	0.052419522365737	1.05381774990638	1.36753675770896e-32	0.0614510184829757	1.06337840936549	0.352304498406578	0.891981839519753	FALSE
J10_RESPIRATORY	D3_ANAEMIA_IRONDEF	PGS002347	641	52125	3520	211210	0.250259485667232	1.28435864611199	3.6243805409833e-10	0.0527438328284148	1.05415956945327	9.91522177390768e-33	-0.0206692507394257	0.979542894084702	0.607161615124031	0.953100707450755	FALSE
