## Supplementary Tables for "Clinical history shapes the predictive value of polygenic risk": Supplementary_table_S19.tsv (part 27 of 41)

disease	clinical_history_prenotype	target_PGS	N_cases_with_prenotype	N_cases_without_prenotype	N_controls_with_prenotype	N_controls_without_prenotype	clinical_history_prenotype_beta	clinical_history_prenotype_hr	clinical_history_prenotype_p	prs_beta	prs_hr	prs_p	interaction_beta	interaction_hr	interaction_p	interaction_FDR	significant_interactions
J10_RESPIRATORY	D3_OTHERANAEMIA	PGS002347	575	52191	2718	212012	0.494419163976028	1.63954565525681	1.1342926861461e-31	0.0523675862121411	1.0537630200871	2.46948680397841e-32	0.0028641134439547	1.00286821893546	0.94695833260739	0.995653195143086	FALSE
J10_RESPIRATORY	D3_COAGOTHER	PGS002347	71	52695	492	214238	0.37717927233836	1.45816569471475	0.00155826607013092	0.0524405826566301	1.05383994384845	1.03929548052383e-32	0.122338600431615	1.13013670177741	0.310805196851352	0.877214998319236	FALSE
J10_RESPIRATORY	D3_PURPURA_AND3_OTHER_HAEMORRHAGIC	PGS002347	211	52555	970	213760	0.516125550801398	1.67552332748903	7.69766522232717e-14	0.0528305505287962	1.0542509877107	4.4371843274624e-33	-0.088441852465483	0.915356334902635	0.182201804760186	0.809851456294372	FALSE
J10_RESPIRATORY	D3_OTHERBLOOD	PGS002347	112	52654	501	214229	0.41292161737702	1.51122656738924	1.28943010493964e-05	0.0524891081641127	1.0538910832073	9.53140925644559e-33	0.0664617054953493	1.06872003718711	0.507898386188986	0.933627873788101	FALSE
J10_RESPIRATORY	E4_OBESITY	PGS002347	946	51820	5798	208932	0.384182879489882	1.46841395992393	3.98665950930881e-31	0.0515617543069865	1.05291420627161	3.62323358111905e-31	0.0352758143378638	1.03590538695914	0.280075836329767	0.864372785750798	FALSE
J10_RESPIRATORY	E4_DM1	PGS002347	1241	51525	3793	210937	0.385731192411494	1.4706892852356	4.10556604496649e-38	0.0506189961160957	1.05192203054372	6.49746271078569e-30	0.00172033484184041	1.00172181546676	0.952595587473267	0.995891688755064	FALSE
J10_RESPIRATORY	E4_DM2	PGS002347	5081	47685	21829	192901	0.258671827733277	1.2952086835058	7.19370847666963e-64	0.0555982875170749	1.05717291886753	3.03633100600731e-33	-0.0397799885297947	0.961000847104623	0.00769912210442455	0.367432065327829	FALSE
J10_RESPIRATORY	E4_DM2_STRICT	PGS002347	4345	48421	19977	194753	0.219782533109749	1.24580577961827	1.12921634041177e-40	0.0562379383122741	1.05784935668468	1.80103729676859e-34	-0.0488947978116715	0.952281306506352	0.00226722102536589	0.211186207034731	FALSE
J10_RESPIRATORY	E4_THYROID	PGS002347	3530	49236	22398	192332	0.154668542189206	1.16727099588845	1.32152710459197e-17	0.0544979264924314	1.05601028676613	5.3590529187023e-33	-0.0323213113767651	0.968195439885344	0.066670543345217	0.67132253011744	FALSE
J10_RESPIRATORY	E4_HYTHY_AI_STRICT	PGS002347	2501	50265	16320	198410	0.179790014820809	1.19696599161235	1.69425320962888e-17	0.0538398131899558	1.05531554098466	7.33094194617884e-33	-0.0305821345994856	0.969880768027238	0.136877044754115	0.769442426723248	FALSE
J10_RESPIRATORY	E4_NONTOXIC_THYROID	PGS002347	704	52062	3747	210983	0.0261317198413807	1.02647614684434	0.494125380109123	0.0530951828294496	1.05453001349303	3.96881970666566e-33	-0.0407670659538195	0.960052732872035	0.300528850771745	0.873560926322875	FALSE
J10_RESPIRATORY	AUTOIMMUNE_HYPERTHYROIDISM	PGS002347	77	52689	678	214052	0.159866939137521	1.17335473301134	0.161366935227283	0.0525679968538253	1.05397422657345	7.35563211911418e-33	0.0195972643314433	1.01979055128321	0.870362690692984	0.988050013062843	FALSE
J10_RESPIRATORY	E4_GLUCOPANCREAS	PGS002347	130	52636	472	214258	0.438728094798308	1.55073357753159	7.55305085730185e-07	0.0523991944802885	1.05379632823761	1.23979985838601e-32	0.0505331719646248	1.05183175410204	0.60078467865939	0.952132539591225	FALSE
J10_RESPIRATORY	E4_PARATHYRO	PGS002347	388	52378	1669	213061	0.33306693735079	1.39524068905955	9.68171498139881e-11	0.0531428281028076	1.05458025806074	2.35059522378455e-33	-0.0790065207072287	0.924033899070917	0.126348464622736	0.758690242483164	FALSE
J10_RESPIRATORY	E4_HYPERPIT	PGS002347	107	52659	581	214149	0.554569858331411	1.74119186449777	1.24362757414886e-08	0.052729863041784	1.05414484317187	4.93372364147384e-33	-0.0520282005281085	0.949302095644979	0.606875038020663	0.953100707450755	FALSE
J10_RESPIRATORY	E4_OVARDYS	PGS002347	90	52676	834	213896	0.217758954184986	1.24328734228603	0.040657222379481	0.0529284095300886	1.05435416070759	2.78631066246836e-33	-0.07751629123451	0.925411948170766	0.483384480854244	0.928789691766213	FALSE
J10_RESPIRATORY	E4_PCOS_BROAD	PGS002347	141	52625	1480	213250	0.192427053354208	1.21218807542804	0.022792141354576	0.0528907089337546	1.05431441167627	3.34884618935406e-33	-0.0397592103863496	0.961020815125524	0.637745336659996	0.958483685372579	FALSE
J10_RESPIRATORY	E4_PCOS_CONCORTIUM	PGS002347	2904	49862	14158	200572	-0.13042144479484	0.877725440142647	1.00589177996298e-11	0.0519999590145957	1.05337569934033	1.702449115931e-30	0.0155700587185317	1.01569190363894	0.413355492740652	0.912767771417166	FALSE
J10_RESPIRATORY	E4_ENDODIS	PGS002347	104	52662	585	214145	0.739522720243209	2.09493540558661	7.16957253793332e-14	0.052789746487785	1.0542079708878	4.19111307004518e-33	-0.101589787612695	0.903400061565752	0.306065124819121	0.875356149576749	FALSE
J10_RESPIRATORY	E4_HYPERCHOL	PGS002347	1128	51638	7011	207719	0.164896717027195	1.17927131377428	6.99520682849653e-08	0.052322504072061	1.05371551526584	6.12053292781719e-32	0.0125315575357443	1.01261040652552	0.677492062335282	0.964429166940975	FALSE
J10_RESPIRATORY	E4_MINERAL_MET	PGS002347	90	52676	512	214218	0.3520744608993	1.42201440424791	0.000888739609213762	0.0527055484653102	1.05411921239807	5.21241594939017e-33	-0.128972044803781	0.87899853777872	0.222117497953342	0.832248223681833	FALSE
J10_RESPIRATORY	E4_FLUIDELECTRO	PGS002347	335	52431	1549	213181	0.563491891900717	1.75679634510024	1.73644882941929e-24	0.0531909042909352	1.05463095947837	1.91817298215153e-33	-0.128709265554797	0.879229550705708	0.0198794735393172	0.495804662055908	FALSE
J10_RESPIRATORY	E4_METABO	PGS002347	112	52654	1031	213699	-0.0198267228243786	0.980368534080486	0.834219951076109	0.0525725368297916	1.05397901160197	7.68774233417179e-33	0.0102881957697874	1.01034130121939	0.913919661230847	0.99261761422033	FALSE
J10_RESPIRATORY	F5_ALCOHOL	PGS002347	1785	50981	5639	209091	0.582723068069664	1.79090856281322	1.69378298369699e-127	0.0532845075416927	1.05472968098479	1.14117989029518e-32	-0.0501299667099551	0.951105804375424	0.0390476199135778	0.59533936934173	FALSE
J10_RESPIRATORY	F5_SCHIZO	PGS002347	1153	51613	4932	209798	0.46219315066305	1.58755191031807	9.26120402420812e-54	0.0531650292915318	1.05460367125597	6.03812142276646e-33	-0.0181265213587385	0.982036775870702	0.560070585604431	0.944858207759059	FALSE
J10_RESPIRATORY	F5_PHOBANX	PGS002347	216	52550	1464	213266	0.548362778750354	1.73041762091496	1.01280601665159e-15	0.0524581774191933	1.05385848607516	1.22626984095559e-32	0.0309454165895087	1.0314292034264	0.639714298101735	0.958830352203012	FALSE
J10_RESPIRATORY	F5_SLEEP	PGS002347	262	52504	1508	213222	0.493366118060855	1.63782004713356	2.06427899324134e-15	0.0523485629106772	1.05374297422617	1.69798175859717e-32	0.0337410564862758	1.03431674243716	0.607253702428399	0.953100707450755	FALSE
J10_RESPIRATORY	F5_ALLANXIOUS	PGS002347	1206	51560	7964	206766	0.540631295907952	1.71709051231093	1.5263103435749e-75	0.0523945875565118	1.05379147348943	5.58957502280735e-32	-0.00454398933072471	0.995466318969282	0.876217607385828	0.988647925219458	FALSE
J10_RESPIRATORY	F5_BEHEMOCHILD	PGS002347	300	52466	2108	212622	0.79067926202347	2.20489361820619	1.10315259253767e-41	0.0524172540323887	1.05381535949915	1.50501042022527e-32	0.0468948876558835	1.0480118443083	0.431613853552746	0.917472144556401	FALSE
J10_RESPIRATORY	F5_UNSMENDIS	PGS002347	1600	51166	6432	208298	0.434059810165094	1.54351118301446	5.81560855117893e-65	0.0532588282182183	1.05470259658789	8.62352912329544e-33	-0.0235317072939993	0.976743004300254	0.371835576852979	0.898418375159857	FALSE
J10_RESPIRATORY	F5_DEMENTIA	PGS002347	533	52233	1670	213060	0.601818924741674	1.82543611341557	6.4592055469594e-42	0.0535946935840385	1.05505689415613	8.35425985650476e-34	-0.0955330001017156	0.908888367750189	0.0289694289340943	0.551184487253274	FALSE
J10_RESPIRATORY	F5_SUBSNOALCO	PGS002347	356	52410	1558	213172	0.761476972324657	2.14143672871401	5.6709567503086e-46	0.0522826999674458	1.05367357389796	2.34133901061054e-32	-0.00866160784915629	0.991375795806275	0.873423325224626	0.988314021446985	FALSE
J10_RESPIRATORY	F5_NEUROTIC	PGS002347	2148	50618	12888	201842	0.472767894609378	1.60442894314871	4.76873960153169e-100	0.0530149415121322	1.05444540001039	3.77483691369066e-32	-0.0150839899377784	0.985029203587096	0.499824226314347	0.932098553567459	FALSE
J10_RESPIRATORY	F5_BEHAVE	PGS002347	539	52227	3221	211509	0.458255974417067	1.58131372711921	5.41934065406079e-26	0.0522560903388635	1.05364553640855	3.18152030774984e-32	0.0116490188414239	1.01171713289174	0.793579831908957	0.979543463860687	FALSE
J10_RESPIRATORY	F5_EATING	PGS002347	237	52529	1428	213302	0.473597236922721	1.60576011588265	3.81455515000851e-13	0.0524811293407195	1.05388267443002	1.1717160257006e-32	0.0168524209797457	1.01699522409106	0.795973280252079	0.980025453078045	FALSE
J10_RESPIRATORY	F5_PERSONALITY	PGS002347	557	52209	2777	211953	0.472994861860713	1.60479313730441	1.56573000763079e-28	0.0529038316586987	1.05432824724508	5.68853834164342e-33	-0.0454440762920654	0.955573040265338	0.294865948098332	0.871288358834873	FALSE
J10_RESPIRATORY	F5_SPEECH	PGS002347	81	52685	602	214128	0.580891473904799	1.78763134732034	1.9578810778395e-07	0.0525298489002369	1.05393402038047	8.31059731710547e-33	0.0273955331510366	1.02777424116242	0.800751947512121	0.980373000581854	FALSE
J10_RESPIRATORY	F5_DEMENTIA_INCLAVO	PGS002347	555	52211	1824	212906	0.578330852765945	1.78305975625818	2.11063708165653e-40	0.0534833345463286	1.05493941057722	1.16983008647542e-33	-0.0793360574316554	0.923729446133525	0.0646253583457465	0.667379276230417	FALSE
J10_RESPIRATORY	G6_AD_WIDE	PGS002347	364	52402	1343	213387	0.500176896061206	1.64901294879653	1.68080656360423e-20	0.0537777785194794	1.05525007686337	3.95238459288948e-34	-0.179977714953722	0.835288825653997	0.000680857847649428	0.111321163115379	FALSE
J10_RESPIRATORY	G6_NEUINFL	PGS002347	149	52617	727	214003	0.203233605753611	1.22535868565439	0.013315137229841	0.0526425361976541	1.05405279204878	6.65666137422932e-33	-0.0334673407782309	0.96708649500796	0.689254989417661	0.966523026218378	FALSE
J10_RESPIRATORY	G6_XTRAPYROTH	PGS002347	259	52507	1560	213170	0.263825918096844	1.30190153907536	2.43440623123535e-05	0.0527573179780474	1.05417378504865	5.62618537693918e-33	-0.0459585446057786	0.95508155465241	0.471358355790409	0.926088969144259	FALSE
J10_RESPIRATORY	G6_DEMYEL	PGS002347	161	52605	1099	213631	0.24900571022731	1.28274935783931	0.00174777085020792	0.0522621005842385	1.05365186909579	1.88787134091838e-32	0.109612044832389	1.11584508860715	0.185550248000288	0.811820010858268	FALSE
J10_RESPIRATORY	FE_STRICT	PGS002347	366	52400	1655	213075	0.468983909686608	1.5983692802851	4.29651794062788e-19	0.0528432766060586	1.05426440427559	5.15964451789985e-33	-0.0536130850236932	0.947798753098793	0.315746846387844	0.878566942272416	FALSE
J10_RESPIRATORY	G6_MIGRAINE	PGS002347	909	51857	5902	208828	0.410523232756536	1.50760640783478	3.65568470921997e-34	0.0525447418315006	1.05394971666427	2.4635992745192e-32	-0.00695045657996375	0.993073641979052	0.836715403740232	0.984760120173373	FALSE
J10_RESPIRATORY	G6_NERPLEX	PGS002347	2900	49866	15313	199417	0.204379499593566	1.2267636214239	5.30445339317771e-26	0.0525309948948072	1.05393522818382	3.74659157023162e-31	-0.00326142445310494	0.996743888214436	0.866173370630647	0.987807596380665	FALSE
J10_RESPIRATORY	G6_POLYNEU	PGS002347	361	52405	1432	213298	0.376304540950666	1.45689074911189	1.21140490063268e-12	0.0527651226874939	1.05418201260085	6.51294215362192e-33	-0.0399167586879264	0.960869419854668	0.441272243484455	0.91924685078971	FALSE
J10_RESPIRATORY	G6_MYONEU	PGS002347	151	52615	726	214004	0.474137666032066	1.60662814992621	6.76992064560265e-09	0.0528633758847724	1.05428559444264	3.64211271877484e-33	-0.120805333107816	0.886206457859465	0.14952291444013	0.782602672145815	FALSE
J10_RESPIRATORY	G6_CPETAL	PGS002347	235	52531	884	213846	0.434758954588979	1.54459069757558	3.03609258275069e-11	0.05276837063395	1.05418543653314	5.32313509025148e-33	-0.0555745116705091	0.945941537360288	0.398748714916768	0.907568172201111	FALSE
J10_RESPIRATORY	G6_HYDROCEPH	PGS002347	263	52503	720	214010	0.535926124697544	1.70903028471236	1.07573404747313e-17	0.0531162640450021	1.05455224450188	2.11740514817676e-33	-0.0976753443678534	0.906943300213053	0.119992409265123	0.751983936077603	FALSE
J10_RESPIRATORY	G6_NEURODEG	PGS002347	285	52481	886	213844	0.542473979489888	1.72025748377371	1.98481934954669e-19	0.053143693722286	1.05458117092634	2.00834005369516e-33	-0.101724699044009	0.903278190791463	0.0986231288764882	0.724794899186347	FALSE
J10_RESPIRATORY	G6_PARKINSON_INCLAVO	PGS002347	340	52426	1131	213599	0.577337443039092	1.78128932687923	7.15005832844716e-26	0.0529960078482242	1.05442543568458	3.31003606122255e-33	-0.0448542403474634	0.956136837849873	0.41193700415127	0.912255616720385	FALSE
J10_RESPIRATORY	G6_ALZHEIMER_INCLAVO	PGS002347	226	52540	881	213849	0.440383631625708	1.5533030003789	9.5408104159764e-11	0.0532565443603387	1.0547001877998	1.35878532769609e-33	-0.165751397898375	0.847256837840563	0.0153969439355778	0.464413593271498	FALSE
J10_RESPIRATORY	G6_SLEEPAPNO_INCLAVO	PGS002347	1489	51277	10744	203986	0.190943597920697	1.21039118157661	8.75267273359701e-13	0.0536566157663824	1.05512222760429	2.79413480732081e-33	-0.0393840258876862	0.961381442884994	0.135367158490691	0.768192843661315	FALSE
J10_RESPIRATORY	H7_EYELIDDIS	PGS002347	719	52047	4352	210378	0.176274216201603	1.19276508932226	3.53165477297602e-06	0.0531530616934582	1.05459105025863	3.61367752177792e-33	-0.0411086350130256	0.959724864561303	0.280387917749614	0.864419748218667	FALSE
J10_RESPIRATORY	H7_LACRIMALSYSTEM	PGS002347	567	52199	3637	211093	0.254564551576429	1.2898998137223	2.23320544127012e-09	0.0531471642886387	1.05458483092662	2.87825791054424e-33	-0.0583761797687455	0.94329503217795	0.185143754566849	0.811820010858268	FALSE
J10_RESPIRATORY	H7_CONJUNCTIVITIS	PGS002347	1564	51202	9796	204934	0.358084148458244	1.43058599702111	3.51652790256516e-42	0.0495813838310156	1.05083110939635	1.23827655041065e-28	0.0633741934739	1.06542543989631	0.0155817403999306	0.4658520637468	FALSE
J10_RESPIRATORY	H7_OTHERCONJ	PGS002347	199	52567	1183	213547	0.100831480154186	1.10609022790199	0.156902760650477	0.0524092268792331	1.05380690039581	1.31650742390712e-32	0.051518936398247	1.05286912365239	0.49453084355008	0.93110038400158	FALSE
J10_RESPIRATORY	H7_SCLERITISEPISCLERITIS	PGS002347	77	52689	499	214231	0.403696294196458	1.49734912427652	0.000494909896912314	0.0522863363598527	1.05367740547551	1.59879176207447e-32	0.205610180473182	1.22827430535084	0.065267300802114	0.668112658340255	FALSE
J10_RESPIRATORY	H7_KERATITIS	PGS002347	551	52215	3773	210957	0.243011562120499	1.27508336670076	1.58079589226434e-08	0.0522288278413514	1.05361681179129	3.52332910124028e-32	0.0307412324993718	1.03121862349222	0.478290634931007	0.927538544283481	FALSE
J10_RESPIRATORY	H7_CORNEALOTH	PGS002347	118	52648	831	213899	0.0973782646111696	1.1022772472461	0.292292241091796	0.0523947766650036	1.05379167277037	1.25027503215616e-32	0.0924280488452321	1.09683422023236	0.333055249135751	0.884837786044328	FALSE
J10_RESPIRATORY	H7_IRIDOCYC_ANTER	PGS002347	390	52376	2343	212387	0.211970378092662	1.23611126856272	3.29880541426764e-05	0.0527511476898072	1.05416728051261	6.90325647747891e-33	-0.0122714133735014	0.987803573375049	0.811189624045944	0.981622460389123	FALSE
J10_RESPIRATORY	H7_LENS	PGS002347	3319	49447	16471	198259	0.272549120321239	1.31330796743738	1.01856196337932e-45	0.0552446049237461	1.0567990813218	5.22379407783464e-34	-0.0470724680120636	0.954018259278521	0.00965039426917541	0.399127045490527	FALSE
J10_RESPIRATORY	H7_RETINALDETACH	PGS002347	559	52207	3901	210829	-0.0209133594367804	0.979303808327468	0.628395380278915	0.0538918453579161	1.05537045276871	3.75141075821659e-34	-0.124754908853706	0.882713221269865	0.00400423497747533	0.282723292856578	FALSE
J10_RESPIRATORY	H7_RETINAVASC	PGS002347	172	52594	925	213805	0.0906924768977971	1.09493223652096	0.243886190356086	0.0532734626989504	1.05471803172566	1.22748033613946e-33	-0.204997666362246	0.814649217505366	0.00671278519291544	0.34762893522064	FALSE
J10_RESPIRATORY	H7_GLAUCPRIMOPEN	PGS002347	639	52127	3047	211683	0.137707250543174	1.14763953024263	0.000624573721512139	0.0532193604056079	1.05466097060489	2.80580358670025e-33	-0.0498940894666324	0.951330175051596	0.206192176304053	0.825387686791137	FALSE
J10_RESPIRATORY	H7_VITRBODYGLOBE	PGS002347	619	52147	4564	210166	0.110346883053887	1.11666535557238	0.00684810535337289	0.0527581380500628	1.05417464954742	9.11248273926718e-33	-0.0168326433842853	0.98330823400356	0.683676823560013	0.965506509322015	FALSE
J10_RESPIRATORY	H7_OPTNEUROTH	PGS002347	74	52692	519	214211	0.176393569161028	1.19290745786146	0.135855716012931	0.0524137454468989	1.05381166210436	1.11951072597199e-32	0.122096484456763	1.12986311074986	0.318050092520795	0.879359169383402	FALSE
J10_RESPIRATORY	H7_PARASTRAB	PGS002347	95	52671	605	214125	0.0783799901780907	1.0815335527246	0.445642015763233	0.0527039967150387	1.05411757666956	5.25772693064572e-33	-0.0651068258823034	0.936967365665459	0.525259610315729	0.93702219603783	FALSE
J10_RESPIRATORY	H7_STRABOTH	PGS002347	524	52242	3158	211572	0.154411485279457	1.16697097937571	0.000461666051047428	0.0536022811728042	1.05506489952434	7.91097609574903e-34	-0.1117075674819	0.89430574334549	0.0131563048993957	0.440785327733284	FALSE
J10_RESPIRATORY	H7_REFRAACCOMMODIS	PGS002347	351	52415	2755	211975	0.30415085623092	1.35547352229347	1.45394054940943e-08	0.0524914828481816	1.05389358586864	1.36300300120121e-32	0.0185023188559722	1.01867454732639	0.722510252053018	0.970849099589983	FALSE
J10_RESPIRATORY	H7_VISUDISTURB	PGS002347	704	52062	4507	210223	0.326754565385748	1.38646114986047	1.17589403887088e-17	0.0533397702458245	1.05478796980967	2.13650604913522e-33	-0.07268847765934	0.929890466564026	0.0585389609707376	0.655608692911579	FALSE
J10_RESPIRATORY	H7_EYEOTH	PGS002347	192	52574	1135	213595	0.275179218295672	1.31676664239559	0.000144675968053925	0.0526858117650051	1.05409840776839	6.28205240110068e-33	-0.028179176221231	0.972214153536018	0.699940622787009	0.968482213487583	FALSE
J10_RESPIRATORY	H8_EXTOTITIS	PGS002347	274	52492	1677	213053	0.304221847749917	1.35556975283351	5.48194187671305e-07	0.0525010402520541	1.05390365840341	1.1391825877059e-32	0.000280309485414044	1.00028034877579	0.996491073024981	0.999699211957763	FALSE
J10_RESPIRATORY	H8_MED_SUPP	PGS002347	647	52119	3381	211349	0.369311587389292	1.44673831886827	1.15191636643331e-20	0.0530248999541345	1.05445590069604	4.73972040259418e-33	-0.0570316356142627	0.944564187025586	0.150312284551604	0.783396460909124	FALSE
J10_RESPIRATORY	H8_CHRON_SUPOTITIS_INCLAVO	PGS002347	212	52554	655	214075	0.12320063904743	1.13111134328444	0.0740271912006115	0.0526036332840067	1.05401178712165	7.99525361488027e-33	-0.0141139593917042	0.985985175589411	0.843271577063518	0.985364814829022	FALSE
J10_RESPIRATORY	H8_VERTIGO	PGS002347	734	52032	4711	210019	0.119902912407128	1.12738739093781	0.00136725826350274	0.0527824135026906	1.0542002404248	1.00740446910532e-32	-0.0143514385675119	0.98575105244334	0.703501299183801	0.969215137948294	FALSE
J10_RESPIRATORY	H8_CONSENHEARINGLOSS	PGS002347	1604	51162	10603	204127	0.0856407328473153	1.08941486701238	0.000963794879730095	0.053293674558029	1.05473934975332	8.45096905375731e-33	-0.0235530740620313	0.976722134682013	0.358953847546141	0.893852771335725	FALSE
J10_RESPIRATORY	H8_OTHHEARINGLOSS	PGS002347	410	52356	2446	212284	0.112510755143667	1.1190842927604	0.0240255923645199	0.0525667946121783	1.0539729594425	1.15755411588069e-32	0.00362757854070018	1.00363416616704	0.942899081891557	0.99520478999192	FALSE
J10_RESPIRATORY	I9_INTRACRA	PGS002347	492	52274	1582	213148	0.217165195769629	1.24254934908036	1.71911619120731e-06	0.0523877443979941	1.05378426225201	2.12453868509596e-32	0.0223724355154388	1.02262457526682	0.62381941654598	0.955867158694271	FALSE
J10_RESPIRATORY	I9_STR_EXH	PGS002347	1408	51358	4868	209862	0.441914632344408	1.55568292976076	2.02627032441305e-58	0.0532386502895835	1.05468131508887	7.11484644333138e-33	-0.0334893277292197	0.967065231958348	0.22946631826206	0.836585481358197	FALSE
J10_RESPIRATORY	I9_SAHANEUR	PGS002347	488	52278	1722	213008	0.181273302502572	1.19874275392227	6.99591545973303e-05	0.0526465658348017	1.05405703950763	1.07394891805186e-32	-0.0126827539525111	0.987397333238483	0.778352854752385	0.977921191813735	FALSE
J10_RESPIRATORY	I9_AF	PGS002347	2786	49980	11402	203328	0.364759665606906	1.44016784468848	1.97804676512079e-72	0.0540300915066696	1.0555163637549	6.57184455824172e-33	-0.0248132700435	0.975492048610429	0.204216464067547	0.823069681356187	FALSE
J10_RESPIRATORY	I9_HYPTENSHR	PGS002347	690	52076	1969	212761	0.393260340232155	1.48180411234409	2.08940941098778e-24	0.052881008286146	1.0543041841933	7.40427741085763e-33	-0.0217317605671013	0.978502672853609	0.571329943441519	0.946869243628815	FALSE
J10_RESPIRATORY	I9_CHD	PGS002347	3577	49189	10186	204544	0.342331292281658	1.40822675489769	5.35315183126438e-81	0.0542110519025343	1.05570738769729	1.16564773254461e-32	-0.0237341964050726	0.976545244500345	0.177775565310283	0.806813464750411	FALSE
J10_RESPIRATORY	I9_CHD_NOREV	PGS002347	2930	49836	7792	206938	0.368104395192464	1.44499288141009	4.77376121933179e-79	0.0549247756449252	1.0564611400784	6.73597959367803e-34	-0.0464988689032201	0.954565640275482	0.016359090989302	0.467456559408637	FALSE
J10_RESPIRATORY	I9_VHD	PGS002347	1166	51600	5697	209033	0.32298472783255	1.38124425615098	1.30541644434456e-26	0.0536427247238977	1.0551075709584	1.79278440640031e-33	-0.0358845421251867	0.964751675231194	0.230552247577514	0.837322368651036	FALSE
J10_RESPIRATORY	I9_CAVS_OPERATIONS2	PGS002347	542	52224	2203	212527	0.412876732890308	1.51115873828271	5.14548916829544e-21	0.0534613955449329	1.0549162665139	1.21124191422026e-33	-0.0801540478727993	0.922974153229686	0.0676228974591963	0.672126945411522	FALSE
J10_RESPIRATORY	I9_CAVS	PGS002347	542	52224	2207	212523	0.41200426660981	1.50984087821691	6.20653656410201e-21	0.0534583445894511	1.05491304801624	1.22166638606715e-33	-0.0796774694040904	0.923414127671136	0.0692136805650335	0.674919077044986	FALSE
J10_RESPIRATORY	I9_CAVS_OPERATED	PGS002347	542	52224	2207	212523	0.41200426660981	1.50984087821691	6.20653656410201e-21	0.0534583445894511	1.05491304801624	1.22166638606715e-33	-0.0796774694040904	0.923414127671136	0.0692136805650335	0.674919077044986	FALSE
J10_RESPIRATORY	I9_CARDMYO	PGS002347	367	52399	1383	213347	0.489894107122095	1.6321433784447	1.23054431657267e-20	0.0529640848575788	1.05439177580852	3.7471652535236e-33	-0.0649733232835507	0.937092461593852	0.218563845399853	0.829768920703793	FALSE
J10_RESPIRATORY	I9_CONDUCTIO	PGS002347	467	52299	2345	212385	0.317029773413369	1.37304345150715	1.23607340502075e-11	0.05243056505805	1.0538293869558	1.85763946606462e-32	0.0208273078554358	1.02104570983822	0.651694658877549	0.960474150937752	FALSE
J10_RESPIRATORY	FG_CEREBVASC	PGS002347	2043	50723	6946	207784	0.395546548673367	1.48519570087587	1.14064579679068e-66	0.0529612435811732	1.0543887799943	3.6957245760278e-32	-0.0175228339001617	0.982629798138199	0.445736350259398	0.920365368974625	FALSE
J10_RESPIRATORY	I9_AORTANEUR	PGS002347	358	52408	1457	213273	0.433881050625131	1.54323529032541	4.16404107089587e-16	0.0526282154569941	1.05403769734019	9.27946882268695e-33	-0.0135449134764665	0.986546406093884	0.79838318972681	0.980225798405532	FALSE
J10_RESPIRATORY	I9_OTHPER	PGS002347	184	52582	714	214016	0.351766442607163	1.42157646524979	2.95249685176109e-06	0.0530253683905788	1.05445639464173	2.43789548296467e-33	-0.10772453256143	0.897874897665368	0.160470299124089	0.79233865146174	FALSE
J10_RESPIRATORY	I9_PAD	PGS002347	1161	51605	2902	211828	0.662667338743002	1.93995996980846	7.11290302960512e-108	0.0524999880403471	1.05390254947423	3.84840709744002e-32	-0.00831988869900296	0.99171462578975	0.782350454163954	0.978339604653779	FALSE
J10_RESPIRATORY	I9_DISVEINLYMPH	PGS002347	4720	48046	20544	194186	0.0214388549721436	1.0216703183674	0.170297046970747	0.053024260553354	1.05445522647633	1.36655765644579e-30	-0.00498740171116909	0.995025014726248	0.745747520211122	0.973889321496525	FALSE
J10_RESPIRATORY	I9_DVTANDPULM	PGS002347	693	52073	3026	211704	0.337604401106553	1.40158592787568	1.60481813669625e-18	0.0531428975631397	1.05458033131223	3.61215648918192e-33	-0.0522727301791865	0.949069991514091	0.174587728470341	0.804823196964371	FALSE
J10_RESPIRATORY	I9_OTH	PGS002347	200	52566	810	213920	0.43052696482475	1.53806781766927	2.51265204800035e-09	0.0532928317142564	1.0547384607732	1.20823800234095e-33	-0.178020859611731	0.836924965376858	0.00967060589833238	0.39934161098482	FALSE
J10_RESPIRATORY	FG_OTH	PGS002347	154	52612	598	214132	0.511892342056095	1.66844547906069	3.43419300900284e-10	0.0529462667316476	1.05437298869046	2.95711839530533e-33	-0.109976320413104	0.895855348529938	0.153568283023237	0.78649943311205	FALSE
J10_RESPIRATORY	I9_HEARTFAIL_ALLCAUSE	PGS002347	2142	50624	4040	210690	0.833472624506765	2.30129641884754	1.05096725919086e-295	0.0537252421771681	1.05519463934036	5.74149046673317e-33	-0.0529561332164457	0.948421615775528	0.016985055029895	0.470721587741483	FALSE
J10_RESPIRATORY	I9_NONISCHCARDMYOP	PGS002347	585	52181	1687	213043	0.687059607251271	1.98786183684687	3.35097687129646e-60	0.0532851774461362	1.05473038755312	2.083221896199e-33	-0.0899688312422722	0.913959671814865	0.0336121441157105	0.569927899616223	FALSE
J10_RESPIRATORY	K11_IBD	PGS002347	681	52085	4350	210380	0.186497119601298	1.20502115113934	1.43466684547611e-06	0.0518564337700746	1.0532245241845	1.07933541190212e-31	0.0593297854905695	1.0611251267138	0.141829779559909	0.77412513446324	FALSE
J10_RESPIRATORY	K11_CARIES	PGS002347	388	52378	1985	212745	0.602847825711376	1.82731527297156	7.0007350540853e-32	0.0519929254178627	1.05336829034651	5.35664198144303e-32	0.0603325006230664	1.06218966656174	0.237529196735621	0.841308071219693	FALSE
J10_RESPIRATORY	K11_CARIES_INCLAVO	PGS002347	5654	47112	61079	153651	0.25258335172405	1.28734679425774	3.69627391680119e-61	0.052344080369278	1.05373825079025	2.44481394277203e-29	0.00169659511501771	1.00169803514678	0.905353991880181	0.991416507464119	FALSE
J10_RESPIRATORY	K11_PULPITIS_2	PGS002347	6389	46377	68057	146673	0.241458667507913	1.2731048332346	7.12947679402856e-61	0.0520595826432481	1.05343850729426	1.31647130208146e-28	0.00377118244935177	1.00377830230516	0.780193952517369	0.978026530595167	FALSE
J10_RESPIRATORY	K11_PULPITIS_2_ONLYAVO	PGS002347	6162	46604	67059	147671	0.232797946839846	1.26212643692697	4.29049637809755e-55	0.0528507928755373	1.05427232844074	1.44740990199562e-29	-0.00259856581229136	0.997404807537259	0.849820854132213	0.986067116210416	FALSE
J10_RESPIRATORY	K11_PULP_PERIAPICAL	PGS002347	534	52232	3024	211706	0.33471313425859	1.39753942153154	1.73025475363701e-14	0.0522802096039591	1.05367094987103	3.03245076539205e-32	0.0246367880360998	1.02494278142899	0.571309966535567	0.946869243628815	FALSE
J10_RESPIRATORY	K11_PULP_PERIAPICAL_INCLAVO	PGS002347	2942	49824	28883	185847	0.188563118702637	1.20751329725406	1.01928264507911e-21	0.0524123506511728	1.05381019225338	5.59675697272105e-31	0.00176341694983761	1.00176497268384	0.926497980966229	0.99389290603575	FALSE
J10_RESPIRATORY	K11_DISORD_TEETH	PGS002347	282	52484	1656	213074	0.336595282692653	1.40017227509869	1.90695483335289e-08	0.0526799094897896	1.05409218620785	7.25308509300385e-33	-0.0133412943263613	0.986747306287501	0.823812992502658	0.983066205570407	FALSE
J10_RESPIRATORY	K11_GASTRODUOULC	PGS002347	775	51991	2230	212500	0.455383448170247	1.57677787972288	7.80733155161112e-36	0.0530231695737805	1.05445407608784	5.63464017513006e-33	-0.0225999993392338	0.977653467604211	0.533586552295111	0.938746045438528	FALSE
J10_RESPIRATORY	K11_APPENDIX	PGS002347	2624	50142	13719	201011	0.0515918803746883	1.05294592691407	0.010115963983257	0.0532055787818144	1.05464643576432	4.10127099959472e-32	-0.0128222530604071	0.987259601798288	0.531509836901293	0.937882338920676	FALSE
J10_RESPIRATORY	K11_HERNIA	PGS002347	4716	48050	18597	196133	0.15692621589237	1.16990929000332	1.40921159548404e-23	0.0553513089746192	1.05691185208118	3.42938735869666e-33	-0.0287036500105692	0.971704386386304	0.062254134661875	0.661351360111821	FALSE
J10_RESPIRATORY	K11_ENERCOLNONINF	PGS002347	1108	51658	5897	208833	0.307689519550436	1.3602785834601	5.6009003420428e-24	0.0518273791750401	1.05319392361701	2.08533205432292e-31	0.0337179896818009	1.03429288433027	0.279692633114435	0.864053356017035	FALSE
J10_RESPIRATORY	K11_ILEUS	PGS002347	473	52293	2080	212650	0.286684657587283	1.33200410985116	6.31765451617569e-10	0.0518902783483607	1.05326017072758	7.76721878139369e-32	0.0832584319017997	1.08682264190079	0.0777492153724893	0.691599749391799	FALSE
J10_RESPIRATORY	K11_PERITON	PGS002347	244	52522	783	213947	0.398058035443132	1.48893043813765	5.89637303938519e-10	0.0527538235709091	1.05417010134268	5.51916923210468e-33	-0.0405351768595082	0.96027538444499	0.546428184733324	0.941699037616233	FALSE
J10_RESPIRATORY	K11_LIVER	PGS002347	665	52101	2892	211838	0.452053703582229	1.57153634344272	7.90703550565751e-31	0.0523534239426816	1.05374809651694	2.92434148174927e-32	0.00583779827132765	1.00585487142269	0.882916459631287	0.988942537410202	FALSE
J10_RESPIRATORY	K11_GALLBILPANC	PGS002347	4011	48755	16763	197967	0.180505255998706	1.19782241721702	5.84836379611798e-27	0.0554593497881276	1.05702604786627	7.97934903035402e-34	-0.039610407507213	0.961163828429856	0.0179396852337548	0.480027193663506	FALSE
J10_RESPIRATORY	K11_OTHDIG	PGS002347	764	52002	3943	210787	0.368398954766678	1.44541858059179	8.55220013149094e-24	0.0527175800211347	1.05413189516851	1.25917167371566e-32	-0.0329378167465208	0.967598726155191	0.37232407673927	0.89868536558356	FALSE
J10_RESPIRATORY	TEMPOROMANDIB_INCLAVO	PGS002347	459	52307	4023	210707	0.405283631244053	1.49972780940273	8.86944781101813e-18	0.0521661779402927	1.05355080486996	3.64486382661513e-32	0.0499634284562292	1.05123265047213	0.299697259834992	0.873134365011307	FALSE
J10_RESPIRATORY	CHOLELITH_BROAD	PGS002347	3413	49353	14595	200135	0.15415011692435	1.16666600994679	1.57409875280308e-17	0.0548204441805648	1.05635092369023	1.7617741196165e-33	-0.0350337212461191	0.965572855388671	0.0527130947403381	0.644186304237899	FALSE
J10_RESPIRATORY	APPENDACUT_NOCOMPLIC	PGS002347	1655	51111	9451	205279	0.0731894593248082	1.07593436340371	0.00346307816036673	0.053666298999903	1.05513244464868	3.11761121382571e-33	-0.0359157145031438	0.964721602096067	0.161846341554282	0.793532105837498	FALSE
J10_RESPIRATORY	APPENDICITIS_BROAD	PGS002347	2600	50166	13619	201111	0.0514175102582483	1.05276234061664	0.0107089205008538	0.0531546485762101	1.0545927237723	4.5570295635285e-32	-0.0118745779122436	0.988195646650865	0.563767123988919	0.945511475165735	FALSE
J10_RESPIRATORY	ABDOM_HERNIA	PGS002347	987	51779	4618	210112	0.282171335509097	1.32600589241953	2.51962580331714e-18	0.052855709064668	1.05427751145564	1.1624838690111e-32	-0.00978348839955102	0.99026421423029	0.764874031968207	0.976381642163435	FALSE
J10_RESPIRATORY	FEMINGHER_BILATERAL	PGS002347	147	52619	963	213767	-0.018980407425806	0.981198586260582	0.818892131707251	0.0526552773384482	1.05406622196937	6.5676008596626e-33	-0.0203244798121831	0.97988067022092	0.798031070715747	0.980225798405532	FALSE
J10_RESPIRATORY	L12_PSORIASIS	PGS002347	610	52156	3328	211402	0.273905941103876	1.31509110040398	2.08672059734618e-11	0.0522336089691926	1.05362184928	3.77021959502845e-32	0.0198711342399438	1.02006987947623	0.629817253670542	0.956915922041724	FALSE
J10_RESPIRATORY	L12_INFECT_SKIN_OTHER	PGS002347	170	52596	676	214054	0.48652081944157	1.62664696499723	2.67175085355211e-10	0.0524669337845723	1.05386771408553	1.12166263993286e-32	0.011875242336022	1.0119460329674	0.873219846721116	0.988231716220041	FALSE
J10_RESPIRATORY	L12_LICHSIMPANDPRURIGO	PGS002347	66	52700	466	214264	0.0642903839399252	1.0664020198249	0.603865276372436	0.0526317633964889	1.0540414370088	6.10876197489899e-33	-0.043254890808475	0.957667258373153	0.738121882877372	0.973280866916347	FALSE
J10_RESPIRATORY	L12_DERMATITISNAS	PGS002347	1106	51660	6342	208388	0.361657111430821	1.43570657017924	3.4016964057078e-32	0.0530219499285909	1.05445279002878	9.02752493783558e-33	-0.0453360658126817	0.955676257741687	0.13801294724615	0.770381987618547	FALSE
J10_RESPIRATORY	L12_LICHENPLANUS_INCLAVO	PGS002347	244	52522	1622	213108	0.161938604101437	1.17578805054103	0.0126779123640441	0.0528011665172142	1.05422001004259	4.90584486842516e-33	-0.0318271979808287	0.968673956433058	0.627016661317433	0.956481604309613	FALSE
J10_RESPIRATORY	L12_URTICARIA	PGS002347	511	52255	3048	211682	0.284657468843458	1.32930662119604	1.95526606239813e-10	0.0522177694853582	1.05360516058592	3.49512019300292e-32	0.0149643246482414	1.01507685074604	0.736605985388096	0.97303535991252	FALSE
J10_RESPIRATORY	L12_NONIONRADISKIN	PGS002347	486	52280	3381	211349	0.0347997548070476	1.03541235169303	0.452413753439676	0.0530972235908618	1.05453216553939	2.95448372650755e-33	-0.0572079769693119	0.944397635982265	0.227916680740218	0.835316589864957	FALSE
J10_RESPIRATORY	L12_NAILDIS	PGS002347	115	52651	656	214074	0.320238844886525	1.37745672354411	0.000616608405046173	0.0523530595459243	1.05374771253462	1.39546467395176e-32	0.130771584436032	1.1397074246642	0.173049166652302	0.804191070400552	FALSE
J10_RESPIRATORY	L12_ACNE	PGS002347	127	52639	1012	213718	0.542541733346678	1.72037404180149	1.3046021508828e-09	0.052454100998716	1.05385419011361	1.08138666340234e-32	0.0248516690459024	1.02516304583332	0.784003110535322	0.978539583113192	FALSE
J10_RESPIRATORY	L12_ROSACEA	PGS002347	108	52658	786	213944	0.227784527893898	1.25581470323864	0.0206996064799701	0.0529391609238987	1.05436549654532	2.78407638513905e-33	-0.175869128151628	0.838727742004634	0.0834061001925442	0.700965757902856	FALSE
J10_RESPIRATORY	L12_FOLICULAROTH	PGS002347	90	52676	541	214189	0.432421738863816	1.54098487134658	4.23128449253916e-05	0.0524793840717544	1.0538808351229	9.62812727984928e-33	0.0740773371942713	1.07689008593363	0.48256896341843	0.928536480730798	FALSE
J10_RESPIRATORY	L12_ATROPHICSKIN	PGS002347	175	52591	1224	213506	0.235281658217723	1.26526509086045	0.00195229826472988	0.0525468870426866	1.05395197761142	8.85623373914479e-33	0.00132684887012461	1.00132772952354	0.986662516682359	0.999075528154184	FALSE
J10_RESPIRATORY	L12_HYPERTROPHICSKIN	PGS002347	89	52677	629	214101	0.218402868247037	1.24408817029343	0.0398136171095544	0.0526980380584602	1.05411129556364	5.34491712768582e-33	-0.0613396099668076	0.940503781075527	0.543736337348674	0.941083200585313	FALSE
J10_RESPIRATORY	L12_OTHERDISSKINANDSUBCUTIS	PGS002347	262	52504	1141	213589	0.442410941681314	1.55645522135598	1.04497436152546e-12	0.0523942626518557	1.05379113110773	1.49413454462681e-32	0.0335991486744706	1.03416997522548	0.609952295127613	0.953522033851325	FALSE
J10_RESPIRATORY	M13_MCTD	PGS002347	99	52667	478	214252	0.623655216523114	1.8657352596887	6.71453668108675e-10	0.0527513021024336	1.05416744328936	4.63422317858654e-33	-0.10053194530515	0.90435622201584	0.318789774356308	0.879359169383402	FALSE
J10_RESPIRATORY	M13_POLYARTHROPATHIES	PGS002347	2279	50487	10145	204585	0.376431112814717	1.45707516216023	1.82724890790901e-67	0.0509860463202829	1.05230820960904	8.69164676488337e-30	0.0183785172500623	1.01854844158774	0.397485381944666	0.907371514974802	FALSE
J10_RESPIRATORY	M13_ARTHROSIS	PGS002347	4610	48156	25832	188898	0.115166829764533	1.12206061506632	9.89968834402251e-13	0.0532727657997934	1.05471729669381	6.02891054887978e-31	-0.0090958545145606	0.990945387631204	0.559418970879332	0.944745923728115	FALSE
J10_RESPIRATORY	M13_OTHERJOINT	PGS002347	5647	47119	31975	182755	0.0927874408452386	1.09722848451992	1.12469754300677e-10	0.0525914307988337	1.05399892563691	1.53183480687424e-29	-0.00129384932506743	0.998706987337093	0.927104396047925	0.993901753384408	FALSE
J10_RESPIRATORY	M13_DEFORMDORSO	PGS002347	548	52218	3334	211396	0.340157860644075	1.40516939400169	2.91241646607042e-15	0.0527852467075129	1.05420322719424	7.7678911950646e-33	-0.0247642511806101	0.975539867293409	0.569944417979351	0.946806032257111	FALSE
J10_RESPIRATORY	M13_SPONDYLOPATHY	PGS002347	2525	50241	11648	203082	0.274351902598538	1.31567771118992	8.4437347551702e-40	0.0532975128904798	1.05474339820136	3.0366447833956e-32	-0.0197646168884737	0.980429422676579	0.338370829204999	0.885950309879719	FALSE
J10_RESPIRATORY	M13_DORSOPATHYOTH	PGS002347	3880	48886	25102	189628	0.251722452044143	1.28623899473518	7.37931983360616e-49	0.0535014328139348	1.05495850332575	1.15209816495418e-31	-0.015774315477898	0.984349447423611	0.351944971818265	0.891906165926482	FALSE
J10_RESPIRATORY	M13_DORSALGIA	PGS002347	3552	49214	18033	196697	0.253076948102187	1.2879823808215	6.73045401380349e-47	0.0536640454891702	1.05513006689907	4.88046389469399e-32	-0.0202240583762661	0.979979076185802	0.250694431398693	0.849399467185231	FALSE
J10_RESPIRATORY	M13_LOWBACKPAINORANDSCIATICA	PGS002347	2011	50755	11973	202757	0.267371958299885	1.30652632927315	2.73603411978806e-31	0.0534531478461946	1.05490756591822	9.37507818681336e-33	-0.0261411402323649	0.974197581431997	0.260873673958083	0.854644410834503	FALSE
J10_RESPIRATORY	M13_MUSCLE	PGS002347	150	52616	936	213794	0.0885235699102341	1.09256000384822	0.279178487251857	0.0527665586508071	1.05418352636863	4.70365529978042e-33	-0.0728923992076128	0.929700861193327	0.393605490993727	0.906065392288788	FALSE
J10_RESPIRATORY	M13_SYNOTEND	PGS002347	1131	51635	7303	207427	0.121157814935713	1.12880304029059	6.04941024323861e-05	0.0522017139256862	1.05358824450119	8.23173011344564e-32	0.0186863699745388	1.01886205277105	0.538878096871426	0.940090157845765	FALSE
J10_RESPIRATORY	M13_SOFTOVERUSE	PGS002347	398	52368	2295	212435	0.248682343497928	1.28233462643363	8.19835742710485e-07	0.0524917988465985	1.0538939188974	1.46871621612142e-32	0.00799678966412582	1.0080288493879	0.869270485015169	0.987817133979886	FALSE
J10_RESPIRATORY	M13_BURSOPATHY	PGS002347	240	52526	1243	213487	0.268062599539984	1.30742898190611	3.53401501864287e-05	0.052642780906227	1.05405304998457	7.73229459553663e-33	-0.00907850008153566	0.990962585075791	0.88436629547255	0.989093761038644	FALSE
J10_RESPIRATORY	M13_FIBROBLASTIC	PGS002347	745	52021	2718	212012	0.205540798633965	1.22818908837676	2.84677763454586e-08	0.0524172500987146	1.05381535535378	2.59630484029459e-32	0.0103700959505762	1.01042405174322	0.788906914899342	0.978937934628531	FALSE
J10_RESPIRATORY	M13_SHOULDER	PGS002347	1852	50914	11435	203295	0.106817377200401	1.11273102586766	8.34919508521934e-06	0.0533146024882122	1.05476142349577	1.10140580729872e-32	-0.025344156684964	0.974974310355289	0.293236956868897	0.870584841349596	FALSE
J10_RESPIRATORY	M13_ENTESOPATHYLOW	PGS002347	295	52471	2222	212508	0.107886617871531	1.11392143944243	0.0654789946891883	0.0527049346654129	1.05411856538	6.99682958342969e-33	-0.0166414479271074	0.983496256044814	0.772303682171001	0.976796703100461	FALSE
J10_RESPIRATORY	M13_ENTESOPATHYOTH	PGS002347	687	52079	3577	211153	0.130299274778901	1.13916925694214	0.000709081733619711	0.0528312402373708	1.05425171483689	8.24108966684824e-33	-0.0211527805927698	0.97906937034344	0.588431786195936	0.949456276130767	FALSE
J10_RESPIRATORY	M13_SOFTTISSUEOTH	PGS002347	1853	50913	11479	203251	0.374322823143518	1.45400646163716	1.72215095070631e-54	0.0520089629625029	1.05338518392296	3.48228422818218e-31	0.00723384480071044	1.00726007225966	0.764512007838686	0.976381642163435	FALSE
J10_RESPIRATORY	M13_CHRONDROPATHIES	PGS002347	325	52441	1851	212879	0.134709223347173	1.14420402815733	0.0156866422709818	0.0531128661265728	1.05454866122546	2.38059255475934e-33	-0.0872561475645113	0.916442321097409	0.114741291694761	0.745767590220568	FALSE
J10_RESPIRATORY	M13_MUSCULOSKELEOTH	PGS002347	304	52462	1116	213614	0.303616748319829	1.35474974646634	1.38876433279499e-07	0.0521364261101943	1.05351946027169	3.28600275030059e-32	0.0775636294472763	1.08065099149627	0.171944631846429	0.803149487837763	FALSE
J10_RESPIRATORY	M13_ARTHROSIS_INCLAVO	PGS002347	5343	47423	32798	181932	0.105981222854009	1.11180099986084	5.33740301221274e-12	0.0535037626503078	1.05496096120931	9.0371565846691e-31	-0.010261164092415	0.98979130204396	0.482987486526585	0.928640150204062	FALSE
J10_RESPIRATORY	M13_RHEUMA_INCLAVO	PGS002347	1096	51670	4545	210185	0.40837539044197	1.50437178197498	9.71268840144054e-40	0.0512518387844728	1.05258794237494	9.4131449050621e-31	0.0272570016066277	1.02763187187104	0.385885430933053	0.903915467530815	FALSE
J10_RESPIRATORY	N14_CHRONKIDNEYDIS	PGS002347	369	52397	1421	213309	0.673749899619591	1.96157927160737	1.29995240838148e-37	0.0526067443256303	1.05401506620129	9.9962310242722e-33	-0.0128630344062026	0.98721934084403	0.804365114373972	0.980884746898203	FALSE
J10_RESPIRATORY	N14_GLOMER_NEPHRITIS	PGS002347	230	52536	861	213869	0.350266919443781	1.41944637586995	1.21113518934448e-07	0.0530676453904474	1.05450097483694	2.35602807318626e-33	-0.132082832753671	0.876268408347917	0.0421179427847827	0.609027866735966	FALSE
J10_RESPIRATORY	N14_GLOMERULAR	PGS002347	383	52383	1370	213360	0.526082958603827	1.6922905369758	1.3819085345339e-24	0.0527044539529301	1.05411805865217	7.90339025681599e-33	-0.0673616911521284	0.934857010670913	0.183653380010708	0.810643059069392	FALSE
J10_RESPIRATORY	N14_RENALTUB	PGS002347	1824	50942	9119	205611	0.387596489998699	1.47343511851283	3.56861118104279e-58	0.0534961028668294	1.05495288046772	6.72321655532913e-33	-0.0304388941896635	0.970019704096321	0.206432225588148	0.825387686791137	FALSE
J10_RESPIRATORY	N14_RENFAIL	PGS002347	520	52246	2070	212660	0.670408709618522	1.95503619946937	2.18283911367413e-51	0.0529613347548668	1.05438887612683	4.70076398538491e-33	-0.0544668537367135	0.946989897514086	0.213222468883987	0.827773816986714	FALSE
J10_RESPIRATORY	N14_UROLITHIASIS	PGS002347	1012	51754	3983	210747	0.0581065387603588	1.05982790244663	0.0685137270241782	0.0527072793936454	1.05412103700446	1.77967980185609e-32	-0.00544518828710429	0.994569609878853	0.866385302545777	0.987807596380665	FALSE
J10_RESPIRATORY	N14_KIDUROTH	PGS002347	216	52550	978	213752	0.241772190382585	1.27350404329914	0.000398206391196882	0.0526900671065466	1.05410289332668	6.38552503581943e-33	-0.0413706628144373	0.959473422908872	0.55397804829195	0.943300752316935	FALSE
J10_RESPIRATORY	N14_URINOTH	PGS002347	2978	49788	19302	195428	0.33943150081403	1.40414910599245	1.94494737865562e-67	0.0523234942605963	1.05371655864338	7.15190884295813e-31	0.00465978788640992	1.00467066158113	0.807144968301191	0.981136447411236	FALSE
J10_RESPIRATORY	N14_MALEGEN	PGS002347	3385	49381	14116	200614	0.305300855132261	1.35703321200374	1.93347164928912e-63	0.0552555262358009	1.05681062301737	5.94878709621341e-34	-0.0361772704909832	0.964469306380607	0.0428791045290152	0.612016468728218	FALSE
J10_RESPIRATORY	N14_BREASTDISOTH	PGS002347	193	52573	1254	213476	0.140809882001529	1.151205762243	0.0514793292533189	0.0528342277281796	1.05425486440891	4.21597949985016e-33	-0.00626268265147945	0.993756887071218	0.930389876797434	0.994212518801557	FALSE
J10_RESPIRATORY	N14_FEMALEGENINF	PGS002347	1657	51109	9325	205405	0.0895548058260768	1.09368727210426	0.000346437139049141	0.0511373327409006	1.05246742159446	2.7661819095924e-30	0.0509735000223622	1.05229500711956	0.0413128220405142	0.604970937736574	FALSE
J10_RESPIRATORY	N14_ENDOMETRIOSIS	PGS002347	1207	51559	7142	207588	-0.094582688739493	0.909752505227853	0.00118361141955462	0.05196820804069	1.05334225416695	1.63115262165821e-31	0.0379196311419291	1.03864775459004	0.202503719906482	0.822000903214419	FALSE
J10_RESPIRATORY	N14_ENDOMETRIOSIS_ASRM_STAGE1_2	PGS002347	391	52375	2530	212200	0.0635764086403938	1.06564090686363	0.211767293579061	0.0521674450894203	1.05355213987679	3.23895657753194e-32	0.090492707520604	1.09471352443672	0.0885255583571845	0.708463212018401	FALSE
J10_RESPIRATORY	N14_ENDOMETRIOSIS_DEEP	PGS002347	206	52560	1321	213409	-0.308189583059778	0.734776003720634	1.12914158400303e-05	0.0531634134227474	1.05460196715619	1.74895059434708e-33	-0.0899827713733049	0.913946931186084	0.19470556445865	0.817300003297516	FALSE
J10_RESPIRATORY	N14_ENDOMETRIOSIS_ASRM_STAGE3_4	PGS002347	601	52165	3786	210944	-0.151301963410959	0.859588095312542	0.000227450535635307	0.0529654128510908	1.05439317603489	5.14198100618847e-33	-0.0114841282882036	0.988581562605045	0.781721274051739	0.978256497102834	FALSE
J10_RESPIRATORY	CD2_LEIOMYOMA_ENDOMETRIOSIS	PGS002347	420	52346	2430	212300	-0.258815744878933	0.771965248490738	1.44134266107598e-07	0.0520650042833154	1.05344421867417	4.55856258046176e-32	0.0952755695718337	1.09996192940308	0.0559539409679153	0.650699991095511	FALSE
J10_RESPIRATORY	N14_POLYPFEMGEN	PGS002347	848	51918	6646	208084	-0.132992304465139	0.87547182930683	0.000133039624150857	0.0528658849780564	1.05428823974687	9.41133919476998e-33	-0.0067186585069927	0.993303861216738	0.847997947706589	0.985894044893071	FALSE
J10_RESPIRATORY	N14_MESNRUIRREG	PGS002347	2705	50061	16339	198391	-0.131054229302874	0.877170204772515	3.77315518026782e-11	0.0522802702213579	1.05367101374183	6.32174623995503e-31	0.0124431620222698	1.01252090026472	0.527195562357305	0.93740909133536	FALSE
J10_RESPIRATORY	N14_FEMGENPAIN	PGS002347	400	52366	2553	212177	0.266080755200249	1.30484042708233	1.18321227290577e-07	0.0529845937722008	1.05441340046118	3.56344308602664e-33	-0.0401412203141216	0.960653765746067	0.448535499532338	0.920999965535981	FALSE
J10_RESPIRATORY	O15_PREG_ABORT	PGS002347	4974	47792	33230	181500	-0.127675940314448	0.880138550357772	1.52897447434076e-17	0.0512829196802984	1.05262065825954	1.40371365659514e-28	0.0168979640193777	1.01704154219959	0.260710423510163	0.854515839510532	FALSE
J10_RESPIRATORY	O15_OEDEM_PROTUR_HYPERT	PGS002347	1192	51574	8250	206480	-0.134196616473998	0.874418122692498	4.79436874553758e-06	0.0516964743266426	1.05305606444952	3.54974682291488e-31	0.0440933158616594	1.04507987286723	0.131915599074795	0.76375846593795	FALSE
J10_RESPIRATORY	O15_PREEC_OR_FETGRO	PGS002347	651	52115	5023	209707	-0.113625561428663	0.892592114233657	0.00407782616486798	0.0516445171690602	1.053001352071	1.92598930990645e-31	0.09021453155426	1.09440904379575	0.0228418823363497	0.517696962929444	FALSE
J10_RESPIRATORY	O15_PREG_OTHER_MAT_DISORD	PGS002347	1788	50978	14213	200517	0.0480617793460772	1.0492354744037	0.047445316268269	0.0526780826906865	1.05409026059495	5.51607334620152e-32	0.00188000577236339	1.00188177409119	0.93878439077971	0.994905432339387	FALSE
J10_RESPIRATORY	O15_MULTIP_GEST	PGS002347	154	52612	1418	213312	-0.029336143539118	0.97108998397351	0.717432222155861	0.0525173028553868	1.05392079775992	9.38170730782151e-33	0.0962711954133787	1.10105762528577	0.244718120882228	0.846151078034009	FALSE
J10_RESPIRATORY	O15_MATERN_CARE_PELVIC_ABNORM	PGS002347	393	52373	4035	210695	0.054109822089121	1.0556005240444	0.288220928231941	0.0520653436169349	1.05344457614327	4.39919623392798e-32	0.0992307454299504	1.10432108720628	0.0543373152760623	0.647336918895322	FALSE
J10_RESPIRATORY	O15_COMPLIC_LAB_DELIV	PGS002347	3170	49596	24742	189988	-0.102255039585246	0.902799272752922	3.30743971101219e-08	0.0517190229659425	1.05307980969859	4.21385457472748e-30	0.0175949854710213	1.0177506890883	0.343544058792953	0.888499413838166	FALSE
J10_RESPIRATORY	O15_DELIVERY	PGS002347	8867	43899	66905	147825	-0.261359062454806	0.770004390305809	2.2046446462271e-108	0.0515711601464252	1.05292410986015	9.03394106159885e-27	0.00648460069991598	1.0065056712431	0.583630092256615	0.948844858778329	FALSE
J10_RESPIRATORY	O15_COMPLIC_PUERP	PGS002347	588	52178	4114	210616	-0.113773303222182	0.892460250814928	0.006172323874199	0.0519458003093748	1.05331865142118	7.59900109222316e-32	0.0772573469774668	1.08032005772379	0.0715963204870204	0.679161829631326	FALSE
J10_RESPIRATORY	O15_OBSTET_NAS	PGS002347	443	52323	4338	210392	0.453936219314374	1.5744975717378	4.06296345928275e-21	0.0527970828538986	1.0542157049718	6.59490956428957e-33	0.00540117903419086	1.00541579169836	0.909832374533427	0.992111427660721	FALSE
J10_RESPIRATORY	O15_POSTPART_DEPR	PGS002347	724	52042	5672	209058	0.312498408836554	1.36683576631296	9.85812272344257e-17	0.0525264763001487	1.05393046588849	1.99202067930899e-32	0.0155930331552518	1.01571523885636	0.68062291986184	0.964940868727349	FALSE
J10_RESPIRATORY	Q17_CONGEN_MALFO_GENITAL_ORGANS	PGS002347	134	52632	1317	213413	0.257755395985173	1.29402225687037	0.00303924851092736	0.0527506511028357	1.054166757027	4.89683000501103e-33	-0.0545241676043912	0.946935623415752	0.523818946735758	0.936594216727229	FALSE
J10_RESPIRATORY	Q17_CONGEN_MALFO_URINARY_SYSTEM	PGS002347	107	52659	573	214157	0.595596827691924	1.81411333500247	7.75839334495193e-10	0.0526215511440672	1.05403067292655	6.62607730366272e-33	-0.0518828028677984	0.94944013198345	0.611963007790248	0.953901704031736	FALSE
J10_RESPIRATORY	Q17_CONGEN_MALFO_DEFORMAT_MUSCULOS_SYSTEM	PGS002347	142	52624	946	213784	0.605104190628596	1.83144301814463	1.56889293103553e-12	0.052021005943175	1.05339786989676	3.52528556975725e-32	0.280984175707418	1.32443264555974	0.0023532869424716	0.215399128695242	FALSE
J10_RESPIRATORY	Q17_OTHER_CONGEN_MALFO	PGS002347	148	52618	933	213797	0.465359970349447	1.5925873699489	1.63323737653624e-08	0.0525729830851796	1.05397948194589	8.12835903332874e-33	0.013937326310135	1.01403490363783	0.862450750985544	0.987399380608506	FALSE
J10_RESPIRATORY	Q17_CONGEN_MALFO_CARDIAC_SEPTA	PGS002347	99	52667	666	214064	0.537367580807471	1.71149555321963	9.50170387224501e-08	0.0524536220723345	1.05385368539516	1.03616630335144e-32	0.110449853109832	1.11678034458662	0.296369243929971	0.871719867169057	FALSE
J10_RESPIRATORY	Q17_LVOTO_BROAD	PGS002347	160	52606	987	213743	0.249445944452518	1.28331419232961	0.00180114274079302	0.0529148447274377	1.05433985869848	3.18752482886342e-33	-0.108741001919254	0.896962699034251	0.185089940231663	0.811820010858268	FALSE
J10_RESPIRATORY	R18_SYMPTOMS_SIGNS_INVOLVI_CIRCULATO_RESPI_SYSTEMS	PGS002347	5033	47733	28533	186197	0.373290528000253	1.45250627228085	3.7674863674635e-128	0.0523068064048737	1.0536989745202	1.26236392767095e-29	-0.00101415437934615	0.998986359701406	0.94574868240194	0.995463476332531	FALSE
J10_RESPIRATORY	R18_SYMPTOMS_SIGNS_INVOLVI_DIGES_SYSTEM_ABDOMEN	PGS002347	6249	46517	38266	176464	0.363757865186531	1.43872580637416	1.3965818145238e-149	0.0501255445011866	1.05140308596654	9.99622872851119e-27	0.0181030845106722	1.0182679386319	0.185316516794546	0.811820010858268	FALSE
J10_RESPIRATORY	R18_SYMPTOMS_SIGNS_INVOLVI_SKIN_SUBCU_TISSUE	PGS002347	996	51770	7238	207492	0.299733113775072	1.34949859692443	1.84717431724713e-20	0.0523838948594239	1.05378020567665	4.0574970843135e-32	0.0158864563646589	1.01601331701098	0.630525349949782	0.957023167867507	FALSE
J10_RESPIRATORY	R18_SYMPTOMS_SIGNS_INVOLVI_NERVOUS_MUSCULOS_SYSTEMS	PGS002347	956	51810	5782	208948	0.407968156839241	1.50375927595934	3.12486792558505e-35	0.0526003714948913	1.05400834916308	2.23869104179645e-32	-0.00610619179931786	0.9939124131022	0.853411671023186	0.98648463618364	FALSE
J10_RESPIRATORY	R18_SYMPTOMS_SIGNS_INVOLVI_URINARY_SYSTEM	PGS002347	1533	51233	8823	205907	0.271599760160467	1.31206175681923	9.5775129757617e-25	0.0528294885905523	1.05424986816185	2.68364169333911e-32	-0.00878371376262747	0.991254750349468	0.737098999770279	0.973137629302273	FALSE
J10_RESPIRATORY	R18_SYMPTOMS_SIGNS_INVOLVI_COGNITION_PERCEP_EMOTIONAL_STATE_BEHVI	PGS002347	2004	50762	11686	203044	0.284233526072779	1.32874319070355	3.10645625432143e-34	0.0547387003620119	1.05626457706119	2.94001046338546e-34	-0.0663395506876539	0.935813054372256	0.00415398631008184	0.286872020364467	FALSE
J10_RESPIRATORY	R18_SYMPTOMS_SIGNS_INVOLVI_SPEECH_VOICE	PGS002347	340	52426	2103	212627	0.313425925130823	1.36810411687478	9.60694764274629e-09	0.052304736217254	1.05369679316788	2.15525782921262e-32	0.0432918205064901	1.04424258179062	0.434054412609634	0.918144129048016	FALSE
J10_RESPIRATORY	R18_ABNORMAL_FINDI_EXAMI_BLOOD_WO_DIAGNOSIS	PGS002347	668	52098	4470	210260	0.172752601182458	1.18857201739539	1.13534302245755e-05	0.0522208362523141	1.05360839175237	4.2075633114674e-32	0.0247996552569592	1.02510972460575	0.529430387537115	0.937642342906638	FALSE
J10_RESPIRATORY	R18_ABNORMAL_FINDI_EXAMI_OTHER_BODY_FLUIDS_SUBST_TISSU_WO_DIAGNOSIS	PGS002347	1010	51756	9232	205498	0.221178356574403	1.24754591873884	6.17041975807839e-12	0.0526042662231755	1.0540124542472	2.2491554615432e-32	-0.0026746379426267	0.997328935714646	0.935503603520151	0.994772659745163	FALSE
J10_RESPIRATORY	R18_ABNORMAL_FINDI_DIAGNOST_IMAGI_FUNCTION_STUDI_WO_DIAGNOSIS	PGS002347	775	51991	3854	210876	0.599907136488493	1.82194959989672	1.95141484236625e-60	0.0529140903209364	1.05433906329793	7.41387546358536e-33	-0.0175780215897226	0.982575570566307	0.634242798508422	0.957854439762492	FALSE
J10_RESPIRATORY	ST19_INTRACRATRAUMA	PGS002347	1632	51134	8085	206645	0.242880545999991	1.2749163211678	5.80893274603471e-22	0.052189177103502	1.05357503593551	1.74056280501542e-31	0.011127489692466	1.01118963048234	0.658057801177438	0.961827125428171	FALSE
J10_RESPIRATORY	ST19_INJURI_HEAD	PGS002347	2003	50763	13943	200787	0.305232795994424	1.35694085663616	6.40763127093808e-40	0.0528906321325746	1.05431433070368	4.28184521616011e-32	-0.0107982833407358	0.989259808834206	0.640391664705026	0.958847932274326	FALSE
J10_RESPIRATORY	ST19_INJURI_NECK	PGS002347	289	52477	2014	212716	0.357058255712908	1.42911912178217	1.51871148715798e-09	0.0528147197304811	1.05423429820804	5.02130728172278e-33	-0.0625969930790705	0.93932195066669	0.300838031956278	0.873739152753475	FALSE
J10_RESPIRATORY	ST19_INJURI_THORAX	PGS002347	610	52156	3644	211086	0.295813555334115	1.34421951090939	5.30060040800166e-13	0.0531703698640783	1.05460930345842	2.97746529111878e-33	-0.0511523892247097	0.950133869335918	0.213455669735122	0.828036434641605	FALSE
J10_RESPIRATORY	ST19_INJURI_ABDOMEN_LOWER_BACK_LUMBAR_SPINE_PELVIS	PGS002347	490	52276	3182	211548	0.319962226874923	1.3770757468991	2.13409994431837e-12	0.0526355474907985	1.05404542560855	1.07925884885752e-32	-0.0112497554508652	0.988813286424637	0.806858415626079	0.981094979890605	FALSE
J10_RESPIRATORY	ST19_INJURI_SHOUL_UPPER_ARM	PGS002347	1467	51299	10165	204565	0.182896502132115	1.20069013278109	8.54677502611041e-12	0.0513570561544438	1.05269869873655	1.17690735777133e-30	0.0429345102504619	1.04386952985797	0.109830711477224	0.738724688213875	FALSE
J10_RESPIRATORY	ST19_INJURI_ELBOW_FOREA	PGS002347	1190	51576	9106	205624	0.206802337116027	1.22973947390488	2.97296568146374e-12	0.0535085093784084	1.05496596883403	2.56917686887102e-33	-0.0441405997194893	0.956819419473286	0.141742681035507	0.774112543331805	FALSE
J10_RESPIRATORY	ST19_INJURI_WRIST_HAND	PGS002347	1690	51076	13598	201132	0.177931628645728	1.1947436322021	1.08760501204694e-12	0.0522778011956643	1.05366841220423	1.42637101906737e-31	0.00950818115226046	1.0095535275132	0.703957417558122	0.969253956236285	FALSE
J10_RESPIRATORY	ST19_INJURI_HIP_THIGH	PGS002347	654	52112	3505	211225	0.30745016440835	1.35995303274915	7.9660332567138e-15	0.0532270960619818	1.05466912913131	2.60119829051157e-33	-0.0649141748783956	0.937147890757695	0.113484451835536	0.744171955511284	FALSE
J10_RESPIRATORY	ST19_INJURI_KNEE_LOWER_LEG	PGS002347	2542	50224	18981	195749	0.192408029540521	1.21216501520728	1.17047963557248e-20	0.0521591599253727	1.05354341106064	5.95158124854731e-31	0.0069165293399295	1.0069405037704	0.737717094595168	0.973219302355622	FALSE
J10_RESPIRATORY	ST19_INJURI_ANKLE_FOOT	PGS002347	1043	51723	8290	206440	0.314568709582002	1.36966845866963	1.81990127489892e-23	0.0521778804684402	1.05356313415005	7.55326503080316e-32	0.012779278638956	1.01286128256491	0.691478553219276	0.966942638481063	FALSE
J10_RESPIRATORY	ST19_INJURI_UNSPE_PART_TRUNK_LIMB_BODY_REGION	PGS002347	95	52671	623	214107	0.244229265225839	1.27663698540715	0.0192659304518829	0.0528793904171785	1.05430247846866	3.20531981415398e-33	-0.177436877312093	0.837413857481037	0.104496887808783	0.732019500673762	FALSE
J10_RESPIRATORY	ST19_EFFEC_FOREI_BODY_ENTERING_NATURAL_ORIFI	PGS002347	331	52435	2569	212161	0.0981809316779975	1.10316236407052	0.0756835022768144	0.0524012884753872	1.05379853488427	1.64517853176159e-32	0.029397079754314	1.02983343930682	0.598329228523383	0.951810166470103	FALSE
J10_RESPIRATORY	ST19_BURNS_CORROSIO	PGS002347	185	52581	1323	213407	0.286245048785237	1.33141867781008	0.00010888476793293	0.0528589404944299	1.05428091828487	3.88036247249708e-33	-0.0783002145496007	0.924686780443613	0.29334062038571	0.870584841349596	FALSE
J10_RESPIRATORY	ST19_POISO_DRUGS_MEDICAM_BIOLO_SUBST	PGS002347	465	52301	2386	212344	0.731345802693463	2.07787513676569	4.29051364831744e-55	0.0523725607777124	1.05376826211338	2.10719921209858e-32	0.0156851930983604	1.01580885142859	0.744310843312188	0.973682606939914	FALSE
J10_RESPIRATORY	ST19_TOXIC_EFFEC_SUBST_CHIEF_NONME_SOURCE	PGS002347	198	52568	1057	213673	0.396863482447688	1.48715289371965	2.56409075442529e-08	0.0528356244703014	1.05425633693211	4.29321408114154e-33	-0.0839295450042115	0.91949603690244	0.222497905984452	0.832402033953381	FALSE
J10_RESPIRATORY	ST19_OTHER_UNSPE_EFFEC_EXTER_CAUSES	PGS002347	371	52395	2304	212426	0.507151650859161	1.66055461312326	3.04317780820601e-22	0.0524365350241243	1.05383567830027	1.60061595554547e-32	-0.00107131437697697	0.998929259275398	0.983440443739744	0.998782653969109	FALSE
J10_RESPIRATORY	ST19_COMPLICATIO_SURGI_MEDICAL_CARE_NOT_ELSEW_CLASSIFIED	PGS002347	1597	51169	10616	204114	0.26948094603701	1.30928468492655	2.07163323242116e-25	0.0523156622255758	1.05370830593071	1.1493233839321e-31	0.00134629741947814	1.00134720408468	0.958144394981507	0.996449357303338	FALSE
J10_RESPIRATORY	ST19_SEQUEL_INJURI_POISO_OTHER_CONSE_EXTER_CAUSES	PGS002347	375	52391	2328	212402	0.318516915214872	1.37508688087718	9.18023057987676e-10	0.0523310742366782	1.05372454581996	2.09290209126573e-32	0.0247123876605865	1.02502026964739	0.641297169735012	0.959078144801413	FALSE
J10_RESPIRATORY	VWXY20_ACCIDENTS	PGS002347	6173	46593	48120	166610	0.247714951275036	1.2810947057304	1.4021911704716e-67	0.0532988336672921	1.05474479128291	4.54345475636612e-30	-0.00830118208026698	0.99173317759067	0.546983875677217	0.941896073701857	FALSE
J10_RESPIRATORY	VWXY20_COMPLICATIO_MEDICAL_SURGI_CARE	PGS002347	1024	51742	6637	208093	0.335170801971618	1.39817917658891	9.41372113725182e-26	0.0526524394029621	1.05406323060168	2.19151353241675e-32	-0.0123102671538734	0.987765194217551	0.696560894615375	0.967762159215555	FALSE
J10_RESPIRATORY	VWXY20_SEQUEL_EXTER_CAUSES_MORBIDI_MORTA	PGS002347	263	52503	1598	213132	0.400705727508996	1.49287789095903	1.0775297906436e-10	0.0524760386254896	1.0538773094271	1.22650230421603e-32	0.0122649351233205	1.01234045788487	0.844033507454764	0.985376166223293	FALSE
J10_RESPIRATORY	Z21_PERSONS_ENCOUNTERI_HEALTH_SERVI_EXAM_INVES	PGS002347	9300	43466	68268	146462	0.341630095047691	1.40723965630821	2.47289816923186e-165	0.0521468200381075	1.05353041053393	5.24049924208142e-27	-0.00062874216077761	0.999371455456156	0.956652480844871	0.996357941099021	FALSE
J10_RESPIRATORY	Z21_PERSONS_W_POTEN_HEALTH_HAZARDS_RELATED_FAMILY_PERSONAL_HISTORY_CERTA_CONDI_INFLUENCI_HEALTH_STATUS	PGS002347	2349	50417	13478	201252	0.307164693153701	1.35956486065925	6.90964545528735e-45	0.0546566325387449	1.0561778952835	6.48991208280918e-34	-0.0506830649940082	0.950579894840308	0.0167259520784923	0.469946544850698	FALSE
J10_RESPIRATORY	Z21_PERSONS_W_POTEN_HEALTH_HAZARDS_RELATED_COMMUNICAB_DISEA	PGS002347	199	52567	2500	212230	0.394225674222236	1.48323523886678	3.14534621250302e-08	0.0526149372477112	1.05402370169997	7.65893863536997e-33	-0.0275535639842558	0.972822572904887	0.706018879537986	0.969468631674816	FALSE
J10_RESPIRATORY	Z21_PERSONS_ENCOUNTERI_HEALTH_SERVI_CIRCUMSTANC_RELATED_REPRODUCTION	PGS002347	3518	49248	37134	177596	0.266982227365464	1.30601723475738	2.97644090423849e-46	0.0530646744637009	1.05449784199644	2.29691292926891e-31	-0.00461478974526662	0.995395842036164	0.79322179946384	0.979543463860687	FALSE
J10_RESPIRATORY	Z21_PERSONS_ENCOUNTERI_HEALTH_SERVI_SPECIFIC_PROCED_HEALTH_CARE	PGS002347	2155	50611	13405	201325	0.32317295744964	1.38150427169897	1.77036628989406e-46	0.0530213954745338	1.05445220538332	3.84715442875736e-32	-0.0139975534388824	0.986099956813723	0.527603278750809	0.937461318494319	FALSE
J10_RESPIRATORY	Z21_PERSONS_ENCOUNTERI_HEALTH_SERVI_OTH_CIRCUMSTANC1	PGS002347	2420	50346	19376	195354	0.411087354635038	1.50845712152416	3.86354585841328e-82	0.0515630487830018	1.05291556924467	2.47642359553967e-30	0.0178638929708956	1.0180244066823	0.393331146496333	0.906048253669331	FALSE
J10_RESPIRATORY	ALCOHOL_RELATED	PGS002347	2130	50636	7030	207700	0.557050597842885	1.74551667009322	1.55601509766555e-137	0.0539184273487069	1.05539850698924	3.43112770830695e-33	-0.0611300066817518	0.940700934418921	0.0060851951832295	0.335604986280407	FALSE
J10_RESPIRATORY	AUD_SWEDISH	PGS002347	2039	50727	6350	208380	0.561688277345742	1.75363061737657	3.06711499761101e-134	0.0537729846955491	1.05524501819242	4.4020780990691e-33	-0.0586798012603064	0.943008671008201	0.010169224982553	0.406095471117278	FALSE
J10_RESPIRATORY	OFFICIAL_TILASTOKESKUS	PGS002347	2025	50741	6479	208251	0.575576241572713	1.77815487851243	6.91765349370964e-140	0.0534344340172275	1.05488782474317	1.04469639712176e-32	-0.0494948776059203	0.951710033157816	0.0316043888205042	0.563169211273306	FALSE
J10_RESPIRATORY	T2D_WIDE	PGS002347	2700	50066	9845	204885	0.400341891194553	1.49233482656854	1.20278738066575e-87	0.0530527455062608	1.05448526301159	7.56449655739725e-32	-0.0278875372170333	0.972497730452657	0.161642284667229	0.793221322193459	FALSE
J10_RESPIRATORY	C_STROKE	PGS002347	2617	50149	9768	204962	0.357013645329919	1.42905536965283	1.32807724131924e-67	0.0538116545153222	1.05528582511608	8.56725100576268e-33	-0.0275470146784305	0.972828944238295	0.177000721875091	0.806595438503083	FALSE
J10_RESPIRATORY	DIALYSIS	PGS002347	183	52583	613	214117	0.940643428718486	2.5616291139231	1.51670501227727e-36	0.0522982015286948	1.05368990761	1.79431190931447e-32	0.0476953532881478	1.04885107761577	0.509819250948209	0.933858357983184	FALSE
J10_RESPIRATORY	DM_NEUROPATHY	PGS002347	230	52536	537	214193	0.554093948330361	1.740363411026	1.08187154972807e-16	0.0523800477651677	1.05377615169268	1.54065923080878e-32	-0.0326505488501291	0.967876726134127	0.618924640103894	0.955009473583857	FALSE
J10_RESPIRATORY	T2D_INCLAVO	PGS002347	4429	48337	20862	193868	0.210592260031351	1.23440893457576	5.43232973022779e-38	0.0564725603446002	1.05809758056889	1.0863813797875e-34	-0.0504656937611966	0.950786546023133	0.00148892919305523	0.17074148324234	FALSE
J10_RESPIRATORY	KRA_PSY_ANYMENTAL	PGS002347	6632	46134	31698	183032	0.484001653739584	1.62255432893236	1.63965937107138e-287	0.0527717156885891	1.05418896284693	3.22448975881569e-29	-0.0127450802797508	0.987335794306944	0.339418210556168	0.886570913151508	FALSE
J10_RESPIRATORY	KRA_PSY_ANYMENTAL_SUICID_PREG_NERV	PGS002347	676	52090	3198	211532	0.585535129213867	1.79595179481054	2.73454410885173e-51	0.0530096979942123	1.05443987102154	4.8878304443236e-33	-0.0375039784246803	0.963190585732001	0.354753304601977	0.892377897592262	FALSE
J10_RESPIRATORY	KRA_PSY_SUBSTANCE	PGS002347	1936	50830	6309	208421	0.610808775895126	1.84192049742598	4.9138915856977e-151	0.0532574715065198	1.05470116566151	1.48539513932394e-32	-0.0489631133800058	0.952216253089789	0.0372659096658166	0.588228667567936	FALSE
J10_RESPIRATORY	KRA_PSY_CHILDOTH	PGS002347	86	52680	562	214168	0.995223255595354	2.70532825353342	7.52527485676492e-20	0.052452625928218	1.05385263560553	1.02657703223254e-32	0.0424156745103394	1.04332807351346	0.704536669640833	0.969422627271753	FALSE
J10_RESPIRATORY	SLEEP	PGS002347	1676	51090	11612	203118	0.217428364322415	1.24287639202614	6.29130882443005e-18	0.0532844645556402	1.05472963564612	9.77610125145588e-33	-0.0249188283577455	0.975389082748764	0.319191063232735	0.879448279277191	FALSE
J10_RESPIRATORY	MENINGITIS	PGS002347	93	52673	475	214255	0.107096411968877	1.11304155983471	0.302499075406821	0.0526038184546089	1.05401198229366	6.81477889170349e-33	-0.0133719438208946	0.986717063444798	0.90225144708827	0.991187348989179	FALSE
J10_RESPIRATORY	HYPOTHYROIDISM	PGS002347	2839	49927	18624	196106	0.186058988096384	1.2044933090495	1.1933124316659e-20	0.0538597922352143	1.05533662539223	1.11414271454569e-32	-0.0278246086977215	0.972558930220453	0.151728336392074	0.784898936209251	FALSE
J10_RESPIRATORY	I9_CVD_HARD	PGS002347	4793	47973	14741	199989	0.372807121861813	1.45180429151728	7.8798214430998e-122	0.0547137950478204	1.05623827078762	1.74868235368748e-32	-0.0251206736608249	0.97519222491182	0.104237605292501	0.731824373570997	FALSE
J10_RESPIRATORY	FG_HYPERTENSION	PGS002347	11113	41653	39073	175657	0.215172010175337	1.24007518417161	2.11939129484325e-79	0.0558693738724114	1.05745954286924	1.31981310560898e-29	-0.0177688237495359	0.982388110909686	0.101324503542439	0.728274482650355	FALSE
J10_RESPIRATORY	FG_PULMHEART	PGS002347	398	52368	1655	213075	0.466960309200522	1.59513808985446	2.59993668876551e-20	0.0529605271243134	1.0543880245705	3.86697334417059e-33	-0.0604587490024064	0.941332599126291	0.24473227514987	0.846151078034009	FALSE
J10_RESPIRATORY	FG_CARDMYO	PGS002347	259	52507	933	213797	0.521879401368888	1.68519182721465	6.35846403575836e-17	0.0524378860390635	1.05383710204898	1.33837908205559e-32	0.034507809931238	1.03511011248335	0.591887091497823	0.95050162142093	FALSE
J10_RESPIRATORY	FG_DISVEINLYMPH	PGS002347	4378	48388	17634	197096	0.0222354554730659	1.02248450570275	0.168946341947207	0.0529640138718758	1.05439170096178	9.80377795346828e-31	-0.00464476620106171	0.995366004043927	0.770512935293709	0.976737450872998	FALSE
J10_RESPIRATORY	I9_HEARTFAIL_AND_CHD	PGS002347	1226	51540	1732	212998	0.885025118066622	2.42304525293328	6.30552725525208e-200	0.0532365297398688	1.05467907858708	5.93039283402886e-33	-0.0497899244333793	0.951429275552229	0.0841963259749833	0.702746799672173	FALSE
J10_RESPIRATORY	SMOKING	PGS002347	96	52670	520	214210	0.718614151356368	2.05158804910248	2.62883149548433e-12	0.0524459822695769	1.05384563419162	1.05376695988772e-32	0.062036670779031	1.06400136177146	0.569631821505255	0.946806032257111	FALSE
J10_RESPIRATORY	PULM_ANXIETY	PGS002347	1206	51560	7964	206766	0.540631295907952	1.71709051231093	1.5263103435749e-75	0.0523945875565118	1.05379147348943	5.58957502280735e-32	-0.00454398933072471	0.995466318969282	0.876217607385828	0.988647925219458	FALSE
J10_RESPIRATORY	CARDIAC_ARRHYTM	PGS002347	4064	48702	18478	196252	0.345033288268674	1.4120369231498	8.06303170525061e-91	0.0539026416472048	1.05538184691494	5.58703683841242e-32	-0.0186700711876548	0.981503134992531	0.257280257046848	0.852292318076347	FALSE
J10_RESPIRATORY	CIRRHOSIS_BROAD	PGS002347	245	52521	764	213966	0.733494530305759	2.08234472469077	3.20815039898038e-30	0.0524404545055279	1.05383980879771	1.30443334729067e-32	0.00290882999830936	1.00291306474935	0.9652676808015	0.997201669866913	FALSE
J10_RESPIRATORY	NEURODEGOTH	PGS002347	397	52369	1909	212821	0.444870233465278	1.56028770956574	1.50888001926105e-18	0.0528535611864176	1.05427524699833	5.1341787557975e-33	-0.0417103049450439	0.959147600645871	0.428787763465745	0.916836732354826	FALSE
J10_RESPIRATORY	IBD_BACT_INTEST_INFECTIONS	PGS002347	223	52543	1106	213624	0.443392861616632	1.55798428635311	4.21449354637654e-11	0.0526362564985063	1.05404617293515	7.51647325685303e-33	-0.0169060257973349	0.98323607912006	0.802322110262973	0.980603010105444	FALSE
J10_RESPIRATORY	THYROTOXICOSIS	PGS002347	464	52302	2970	211760	0.158941755603145	1.17226966655259	0.000686741228869958	0.052974325311931	1.05440257331466	4.15650923805754e-33	-0.0529291144032248	0.948447241348204	0.262231388868565	0.855460101792285	FALSE
J10_RESPIRATORY	THYROIDITIS	PGS002347	116	52650	743	213987	-0.0204639811354059	0.979743985104922	0.825914926969229	0.0524914652958774	1.05389356737038	9.51557214656541e-33	0.04876870390235	1.04997746696135	0.617908589317772	0.954826253205831	FALSE
J10_RESPIRATORY	RHEUMA_ARHTROPAT_REACTIVE	PGS002347	112	52654	730	214000	0.281599116330911	1.32524734346632	0.00304408338173323	0.052835666605372	1.05425638135328	3.70861933625286e-33	-0.13562595973801	0.873169171841277	0.166831095465864	0.798124903852263	FALSE
J10_RESPIRATORY	JUVEN_ARTHR	PGS002347	112	52654	565	214165	0.789909091202918	2.20319612724194	7.7573004863545e-17	0.052555148326662	1.05396068464397	8.11316425275005e-33	-0.00232698450186119	0.997675720827748	0.979586090726082	0.998413314056773	FALSE
J10_RESPIRATORY	PSOR_ENTE_ARTHR	PGS002347	222	52544	1350	213380	0.245643467898159	1.27844368606283	0.000268133797946693	0.0522774021834144	1.05366799177771	1.99030338820178e-32	0.0775498699074629	1.08063612233823	0.251450034850293	0.849821536336986	FALSE
J10_RESPIRATORY	GOUT	PGS002347	572	52194	1891	212839	0.392348116040062	1.48045299114129	1.79108487479476e-20	0.0523278304842537	1.05372112780395	2.79875569259305e-32	0.0237750380940899	1.02405991750513	0.572935910210729	0.94718132728483	FALSE
J10_RESPIRATORY	RHEU_ARTHRITIS_OTH	PGS002347	564	52202	3573	211157	0.275059631199828	1.31660918351213	9.54294592642397e-11	0.0529022513608464	1.05432658109373	5.87659146756486e-33	-0.0381625403893141	0.962556473871439	0.368229862449019	0.896732995432514	FALSE
J10_RESPIRATORY	COX_ARTHROSIS	PGS002347	1330	51436	7498	207232	0.113495956051192	1.12018735890289	5.86024984706063e-05	0.0526688463208997	1.05408052467247	3.09571500303325e-32	-0.00497887850005056	0.995033495570659	0.859502045621952	0.987144962509209	FALSE
J10_RESPIRATORY	KNEE_ARTHROSIS	PGS002347	2863	49903	15607	199123	0.127325373290528	1.13578651226124	1.19446559584355e-10	0.0521237568837459	1.05350611307963	1.06115690679186e-30	0.00761852000364777	1.00764761476658	0.693821274139772	0.967549406284308	FALSE
J10_RESPIRATORY	OTHER_SYSTCON_FG	PGS002347	460	52306	2293	212437	0.46425654386852	1.59083103604259	6.43153049746499e-23	0.0527524610121011	1.05416866497491	7.49982957814861e-33	-0.0352023140290297	0.965410080495599	0.461751125353505	0.924004991221354	FALSE
J10_RESPIRATORY	SPONDYLOPATHY_FG	PGS002347	303	52463	1708	213022	0.26861902071031	1.30815666550084	3.1883967576849e-06	0.0526860622842011	1.05409867184031	7.2474347375733e-33	-0.0210178420131989	0.979201493487629	0.72211657193875	0.970765349792296	FALSE
J10_RESPIRATORY	PAIN	PGS002347	10467	42299	61285	153445	0.32519738595837	1.38430386115975	8.70542901428809e-178	0.0510229782939538	1.0523470741458	2.60775138770115e-25	0.00476891810323979	1.004780307491	0.667080380470811	0.962834356690633	FALSE
J10_RESPIRATORY	BLEEDING	PGS002347	1790	50976	7838	206892	0.361910716808276	1.43607071925901	8.20787252137443e-50	0.05248126847793	1.05388282106433	9.76158950409329e-32	-0.00215496750685149	0.997847352768621	0.92894723103971	0.994105782939902	FALSE
J10_RESPIRATORY	MYELOPROF	PGS002347	135	52631	635	214095	0.373980216364309	1.45350839449185	1.46851087694887e-05	0.0524068014513036	1.05380434446622	1.23775415408806e-32	0.0914819236114915	1.09579696846178	0.300065290775879	0.873282537788428	FALSE
J10_RESPIRATORY	MYELOPROF_NONCML	PGS002347	116	52650	579	214151	0.309355378894059	1.36254650474274	0.000886179100410755	0.0525200618410043	1.05392370551626	8.84774933789711e-33	0.0414944012013697	1.04236732583038	0.666673898579961	0.962810750781077	FALSE
J10_RESPIRATORY	C3_HEAD_AND_NECK	PGS002347	207	52559	713	214017	0.610738506346847	1.84179107105208	2.22084911033348e-18	0.0526256877577593	1.05403503305328	7.48723269173348e-33	-0.00514382386387157	0.994869382943899	0.943385680442846	0.995231868858188	FALSE
J10_RESPIRATORY	K11_LICHEN_PLANUS_WIDE	PGS002347	268	52498	1835	212895	0.174890046811385	1.19111524249306	0.00479862410261623	0.0528832106681127	1.05430650617638	4.03503698795604e-33	-0.0461744272433325	0.954875391381649	0.461821198102558	0.924004991221354	FALSE
J10_RESPIRATORY	IBD_TUBERCULOSIS	PGS002347	370	52396	587	214143	0.369333364005657	1.44676982427666	1.91380325557552e-12	0.0520874996199397	1.05346791652302	4.11058855393657e-32	0.0484796851038712	1.04967404758448	0.348036979295517	0.890829898693102	FALSE
J10_RESPIRATORY	AB1_TUBERCULOSIS	PGS002347	389	52377	601	214129	0.386344157127271	1.47159104221969	4.29399435955746e-14	0.0520958686435995	1.05347673305784	4.1142477654896e-32	0.0425768637242967	1.04349626030011	0.399962470509357	0.907883497775096	FALSE
J10_RESPIRATORY	AB1_OTHER_BACTERIAL	PGS002347	1943	50823	8683	206047	0.451026549283745	1.56992296187009	1.35551675059447e-82	0.0527496156931568	1.0541656655331	5.84102395470434e-32	-0.00662209488704401	0.993399782864482	0.776462581394609	0.977687288926379	FALSE
J10_RESPIRATORY	AB1_SEXUAL_TRANSMISSION	PGS002347	593	52173	4452	210278	0.304131471895283	1.35544724759442	2.61525803204692e-13	0.0516570171361358	1.0530145146355	1.68557256446724e-31	0.0854557626914807	1.08921337641011	0.0447992241345516	0.619745753517009	FALSE
J10_RESPIRATORY	CD2_BENIGN_COLORECANI	PGS002347	899	51867	5575	209155	0.145709515467888	1.15686008927566	1.85406572855022e-05	0.052571704856587	1.05397813472004	2.17126648829654e-32	0.00155555153599638	1.00155676203387	0.96407879543363	0.997056190040464	FALSE
J10_RESPIRATORY	CD2_BENIGN_OTHERDIGESTIVE	PGS002347	221	52545	1382	213348	0.185759603700035	1.20413275652186	0.00598108189156354	0.0524955090679212	1.05389782908434	1.09115093507321e-32	0.0276300276805068	1.02801527685918	0.688773355068895	0.966501350819962	FALSE
J10_RESPIRATORY	C3_DIGESTIVE_ORGANS	PGS002347	651	52115	3928	210802	0.265066712990257	1.30351793445696	2.78104427083049e-11	0.0527773507501148	1.05419490328333	8.9660298244925e-33	-0.0151379115786705	0.984976090628093	0.708825938077364	0.969553111120319	FALSE
J10_RESPIRATORY	C3_SKIN	PGS002347	1399	51367	8121	206609	0.0186071856231892	1.01878137803442	0.500490809559532	0.052861882619344	1.05428402011559	2.0214142363349e-32	-0.00970543946099884	0.990341506317341	0.7240465251008	0.971234769830446	FALSE
J10_RESPIRATORY	C3_URINARY_TRACT	PGS002347	188	52578	784	213946	0.454725790225884	1.57574124013827	6.43906940252167e-10	0.0529590738544853	1.05438649226131	2.94777961862795e-33	-0.115690766798903	0.890750630381583	0.11520405727384	0.745767590220568	FALSE
J10_RESPIRATORY	C3_CANCER_WIDE	PGS002347	5873	46893	32089	182641	0.292776247876101	1.3401428970625	1.29258694386379e-86	0.0562250781361883	1.05783575264315	1.87834602116289e-33	-0.0314158299465638	0.969072519906875	0.0252738094201438	0.531484050896827	FALSE
J10_RESPIRATORY	D3_NUTRIANAEMIA	PGS002347	915	51851	4391	210339	0.274197591176487	1.31547470275501	3.06605809145569e-16	0.0522915826921116	1.05368293343177	4.79139878969542e-32	0.00822749413090278	1.0082614329741	0.808687317499925	0.9813782151355	FALSE
J10_RESPIRATORY	D3_APLASTICANDOTHANAEMIA	PGS002347	634	52132	2981	211749	0.486187866694229	1.62610545857431	1.39098124828858e-33	0.0522049182200713	1.0535916205135	4.14097951256883e-32	0.0140472934170245	1.01414642025393	0.731740179408471	0.972121485663711	FALSE
J10_RESPIRATORY	D3_COAGDEF_PURPUR_HAEMORRHAGIC	PGS002347	279	52487	1472	213258	0.460117862738014	1.58426069929468	1.92026583747421e-14	0.052757851457885	1.05417434742926	5.93808423986443e-33	-0.0502931200701109	0.950950640925639	0.389473974367608	0.904984883513361	FALSE
J10_RESPIRATORY	D3_BLOODOTHER	PGS002347	319	52447	1558	213172	0.482815328415811	1.62063059295672	9.84047409489896e-18	0.0524093734068581	1.05380705480765	1.56594849538434e-32	0.0506672971739115	1.05197284071762	0.382102554885868	0.902710517874421	FALSE
J10_RESPIRATORY	D3_IMMUNEMECHANISM	PGS002347	366	52400	1587	213143	0.285198729076102	1.33002631676081	5.97541042492096e-08	0.0528200629316334	1.05423993120901	5.59440869172632e-33	-0.0261643037634687	0.974175015837369	0.616242444656372	0.954494698060038	FALSE
J10_RESPIRATORY	E4_DIABETES	PGS002347	6177	46589	24666	190064	0.272498894993428	1.31324200777064	1.95102654289486e-86	0.0534846724527476	1.05494082198837	3.6876043336431e-30	-0.0246091754623849	0.975691161569718	0.0703865140541237	0.6768136151218	FALSE
J10_RESPIRATORY	E4_DM1_STRICT	PGS002347	475	52291	1830	212900	0.22294593517651	1.24975300423385	3.98333546021656e-06	0.0520391768096374	1.05341701122269	5.59903763685658e-32	0.00618820819913669	1.0062073947158	0.892842194593457	0.990312916535537	FALSE
J10_RESPIRATORY	E4_ENDOGLAND	PGS002347	872	51894	4700	210030	0.39596714326628	1.48582049754092	1.2943116004789e-30	0.0533213340105092	1.05476852366971	2.77402870314867e-33	-0.0456687633178633	0.95535835951988	0.192666598782426	0.81601766364065	FALSE
J10_RESPIRATORY	E4_NUTRIDEF	PGS002347	847	51919	5915	208815	0.393240778126833	1.4817751254195	2.89187372862786e-29	0.051551424095538	1.0529033295014	3.27310634393735e-31	0.0441049359978686	1.04509201690826	0.199566593569734	0.819892538951518	FALSE
J10_RESPIRATORY	E4_OBESITY_HYPER	PGS002347	956	51810	5833	208897	0.388194372385903	1.47431632282089	4.54218463275042e-32	0.0516010327757262	1.05295556394157	3.31359593672819e-31	0.032827770755923	1.0333725469414	0.312055215341159	0.877311890544878	FALSE
J10_RESPIRATORY	E4_LIPOPROT	PGS002347	1803	50963	10421	204309	0.182352778089385	1.20003746613938	1.07404348079608e-13	0.0522077696204508	1.05359462472933	2.07908357002217e-31	0.0114300351069871	1.0114956075519	0.633963402231305	0.957854439762492	FALSE
J10_RESPIRATORY	F5_DEPRESSIO	PGS002347	2325	50441	14491	200239	0.455558899824891	1.5770545522815	1.29547891648225e-99	0.052380661113347	1.05377679802456	2.59293902708665e-31	-0.00722357502855961	0.992802452281754	0.736024566782413	0.972847126559505	FALSE
J10_RESPIRATORY	F5_MOOD	PGS002347	2925	49841	16382	198348	0.446922724962482	1.56349347560117	4.34162333274052e-119	0.0523663890342791	1.0537617585461	6.09867248780448e-31	-0.00799074449043605	0.992041096640427	0.677217516028718	0.964337025276753	FALSE
J10_RESPIRATORY	F5_ORGANIC	PGS002347	753	52013	2481	212249	0.582905290110122	1.79123493556106	3.68446124188906e-55	0.0535190102305641	1.05497704693387	1.40343951748939e-33	-0.0637253624497957	0.938262646304	0.0844433662377967	0.703022218065661	FALSE
J10_RESPIRATORY	F5_SUBSTANCE	PGS002347	1979	50787	6559	208171	0.601983675899453	1.82573688090392	8.14694845764355e-150	0.0532069216980511	1.0546478520671	1.8221821735354e-32	-0.0471512271173946	0.953943124612759	0.0420225546460383	0.608356827374159	FALSE
J10_RESPIRATORY	F5_PERSOBEH	PGS002347	654	52112	3519	211211	0.464681253932659	1.59150682149022	5.1932862254561e-32	0.0528550443539855	1.05427681066635	7.4056336089333e-33	-0.0364717462457623	0.96418533536699	0.363530960731654	0.894879734936249	FALSE
J10_RESPIRATORY	F5_PSYCHDEV	PGS002347	184	52582	1369	213361	0.667547578657979	1.94945057927587	2.75119233330796e-19	0.052795681582264	1.05421422773027	4.62972217683169e-33	-0.0944903951871847	0.909836473393082	0.20061004863561	0.820519388810564	FALSE
J10_RESPIRATORY	G6_XTRAPYR	PGS002347	671	52095	3008	211722	0.45896165010942	1.58243001560092	1.03643919815492e-31	0.0528792995431785	1.05430238265998	7.15120018645237e-33	-0.0235425539972544	0.976732409916187	0.549044510432894	0.942414935152659	FALSE
J10_RESPIRATORY	G6_MIGRAINE_NO_AURA_TRIPTAN	PGS002347	226	52540	1546	213184	0.536700769861499	1.71035468966318	9.99912836486548e-16	0.0524492851412427	1.05384911491425	1.24962624961062e-32	0.0358449869146541	1.036495163724	0.598416610631214	0.951810166470103	FALSE
J10_RESPIRATORY	G6_MIGRAINE_WITH_AURA_TRIPTAN	PGS002347	201	52565	1248	213482	0.593562230695627	1.81042609775302	5.29011816472201e-17	0.0525626614659423	1.05396860322713	9.03257712847855e-33	-0.00188835636405199	0.998113425459078	0.977947364044213	0.998151184138033	FALSE
J10_RESPIRATORY	G6_HEADACHE	PGS002347	710	52056	4724	210006	0.29767105710923	1.34671872146248	4.85773718597313e-15	0.0525706068788774	1.05397697747618	1.72848031536578e-32	-0.0114486539958434	0.988616632458454	0.765786834049023	0.976381642163435	FALSE
J10_RESPIRATORY	G6_OTHNEU	PGS002347	1677	51089	7345	207385	0.35362550017622	1.42422171581219	1.82659643780915e-44	0.0544401686960439	1.05594929570038	4.21008011903731e-34	-0.0591301359055445	0.942584097140223	0.0182550415593433	0.482818269028754	FALSE
J10_RESPIRATORY	H7_LIDLACRIMALORBIT	PGS002347	1488	51278	9985	204745	0.169488582374128	1.184698820508	2.37905014573704e-10	0.0536356419432931	1.05510009788942	2.67231397053973e-33	-0.0392014976448937	0.961556938166353	0.14868332922102	0.782068890997401	FALSE
J10_RESPIRATORY	H7_CONJUNCTIVA	PGS002347	1737	51029	10827	203903	0.324952642055142	1.38396510268575	9.27176294146956e-39	0.0494265295410305	1.05066839628975	2.20682825742538e-28	0.0655285354442088	1.06772320483474	0.00875966212820043	0.386817277151201	FALSE
J10_RESPIRATORY	H7_IRIDOCYCLITIS	PGS002347	423	52343	2550	212180	0.20882545023215	1.23222989431561	1.99564120486639e-05	0.0526551984657054	1.05406613883228	9.39444057550293e-33	-0.00257641688833055	0.997426899225152	0.958237712788626	0.996449357303338	FALSE
J10_RESPIRATORY	H7_MACULADEGEN	PGS002347	598	52168	4098	210632	0.0609510474546261	1.06284688385339	0.146724033752138	0.0541337001278528	1.05562573001553	1.98938838133535e-34	-0.144469321428693	0.865481463730627	0.000681188083549556	0.111321163115379	FALSE
J10_RESPIRATORY	H7_GLAUCOMA	PGS002347	1189	51577	6178	208552	0.117297631639839	1.12445405299454	8.16010841109635e-05	0.0531676904731709	1.05460647775163	7.0775211296945e-33	-0.0233008691721014	0.976968499846427	0.424411343646558	0.915698218873121	FALSE
J10_RESPIRATORY	H7_VITREOUS	PGS002347	655	52111	4741	209989	0.108824956467102	1.11496716546731	0.00610716617679829	0.0527176552716316	1.05413197449246	1.0620726098089e-32	-0.0123391639580017	0.987736651372609	0.759426679951178	0.975791402063414	FALSE
J10_RESPIRATORY	H7_OPTNERVE	PGS002347	146	52620	975	213755	0.191564893653257	1.21114342611141	0.0215420486764271	0.0523307693247726	1.05372422452685	1.54966321971969e-32	0.0922330862773126	1.09662039946041	0.279923070039782	0.864215287594255	FALSE
J10_RESPIRATORY	H7_OCUMUSCLE	PGS002347	935	51831	6221	208509	0.200298591530975	1.22176751313333	1.51999024946805e-09	0.0538174985575249	1.055291992269	8.04923115784775e-34	-0.0733924842684851	0.92923604791434	0.0271033318589641	0.53967024260318	FALSE
J10_RESPIRATORY	H7_STRABISMUS	PGS002347	604	52162	3659	211071	0.14019514609756	1.15049829220399	0.000641992588408385	0.0537337625298858	1.05520363000917	6.16961708921589e-34	-0.109172706883121	0.896575559355748	0.00917104654729474	0.393102961721924	FALSE
J10_RESPIRATORY	H7_VISUALDISTBLIND	PGS002347	762	52004	4852	209878	0.323889436294239	1.3824944449601	1.22816112949236e-18	0.0533825216544013	1.05483306444505	2.04439401000185e-33	-0.0714986834276868	0.930997503319591	0.0541714819271077	0.647336918895322	FALSE
J10_RESPIRATORY	H8_EXTERNAL	PGS002347	430	52336	2644	212086	0.202408074149668	1.2243475307608	3.10090026876952e-05	0.0523100225652028	1.05370236339049	2.34688810307062e-32	0.0309073461413245	1.0313899372018	0.539599075816098	0.94021614280271	FALSE
J10_RESPIRATORY	H8_MIDDLEMASTOID	PGS002347	1207	51559	6158	208572	0.324737756407585	1.38366774039905	8.80963377373125e-29	0.0530575422268018	1.05449032109484	9.00896322936168e-33	-0.0288469407949645	0.97156516007774	0.332972230406328	0.884837786044328	FALSE
J10_RESPIRATORY	H8_INNER	PGS002347	975	51791	6073	208657	0.0419720156031331	1.04286529438613	0.197243215825744	0.0527055509072323	1.05411921497214	1.68142801537624e-32	-0.0062982581720167	0.993721534281523	0.849071235855833	0.985947977295382	FALSE
J10_RESPIRATORY	H8_OTHEREAR	PGS002347	2132	50634	13805	200925	0.113190109665034	1.11984480603429	6.29061786544828e-07	0.0535303254160958	1.05498898426242	9.21686796127797e-33	-0.0237834144874702	0.976497181998818	0.289503070273857	0.868428518766171	FALSE
J10_RESPIRATORY	I9_ISCHHEART	PGS002347	5701	47065	16378	198352	0.362403809447394	1.436779009772	2.12786580501261e-132	0.053356244773378	1.05480534708628	2.34458271916463e-30	-0.0117643185563755	0.988304610473367	0.404763318660665	0.90957280586562	FALSE
J10_RESPIRATORY	I9_CEREBVASC	PGS002347	2294	50472	7880	206850	0.407611657053855	1.50322328164679	2.55889148771836e-78	0.053072691021058	1.05450629547276	3.836043792124e-32	-0.0208881877282824	0.979328459387715	0.337974796434858	0.885851133346977	FALSE
J10_RESPIRATORY	I9_HYPERTENSION	PGS002347	11113	41653	39073	175657	0.215172010175337	1.24007518417161	2.11939129484325e-79	0.0558693738724114	1.05745954286924	1.31981310560898e-29	-0.0177688237495359	0.982388110909686	0.101324503542439	0.728274482650355	FALSE
J10_RESPIRATORY	I9_PULMHEART	PGS002347	436	52330	1744	212986	0.486304162008581	1.62629457801642	9.36292980152236e-24	0.0532004969859847	1.05464107628008	2.13721678312887e-33	-0.0884290888953626	0.91536801819196	0.0698165605605713	0.676431949347454	FALSE
J10_RESPIRATORY	I9_OTHHEART	PGS002347	6252	46514	25027	189703	0.44979638588827	1.5679928875055	4.01256084173309e-215	0.0562461774500902	1.05785807248722	3.49796350179249e-33	-0.0337587205154749	0.966804746649027	0.0129092231166898	0.43933672010264	FALSE
J10_RESPIRATORY	I9_DOAAC	PGS002347	1844	50922	5835	208895	0.551014300305359	1.73501194882399	1.04630452834908e-115	0.05293765302499	1.05436390666994	2.99826086423335e-32	-0.0173621319029279	0.982787721398254	0.472306282598271	0.926549925846245	FALSE
J10_RESPIRATORY	FG_DOAAC	PGS002347	1474	51292	4211	210519	0.615588140142797	1.85074477682392	4.50659733644556e-116	0.0523721243513184	1.0537678022212	8.3062590186764e-32	-0.00682234976936168	0.993200869625209	0.798440724363761	0.980232058402877	FALSE
J10_RESPIRATORY	K11_TEETH_HARD	PGS002347	604	52162	5949	208781	0.259698066366645	1.29653855896316	3.28719144350262e-10	0.0526621465748243	1.05407346262427	1.17965128412305e-32	0.00168906448748725	1.00169049176038	0.967387537863656	0.997275003392327	FALSE
J10_RESPIRATORY	HYPOT_THYRO_INCL	PGS002347	2839	49927	18625	196105	0.186051217540332	1.2044839495031	1.19766428524313e-20	0.0538594901536684	1.05533630659456	1.11503262934609e-32	-0.0278177499075039	0.972565600821006	0.151829512685824	0.784898936209251	FALSE
J10_RESPIRATORY	K11_OESSTODUO	PGS002347	3532	49234	15565	199165	0.352528324612328	1.42265995146955	3.2271945416752e-87	0.0525486851476544	1.05395387272941	8.63057917986653e-31	-0.00230880309932323	0.997693860136529	0.89554459195985	0.990649225958498	FALSE
J10_RESPIRATORY	K11_INTESTOTH	PGS002347	5127	47639	22703	192027	0.240912435892865	1.27240961301833	1.24871484297147e-57	0.0538811254088253	1.05535913931183	2.51780519425847e-31	-0.0163342715251444	0.983798409290888	0.273955375133881	0.861615894590168	FALSE
J10_RESPIRATORY	L12_INFECT_SKIN	PGS002347	1108	51658	6050	208680	0.359852208663663	1.43311759654357	5.76333613806078e-32	0.0512899106839264	1.05262801716011	9.3571149586913e-31	0.0413442054809804	1.04221077847563	0.167608344192457	0.799104792494363	FALSE
J10_RESPIRATORY	L12_DERMATITISECZEMA	PGS002347	2341	50425	14229	200501	0.383144137012227	1.46688944789375	1.42490670183999e-71	0.0520862684659721	1.05346661954262	5.46895694996465e-31	-0.0207346914812882	0.979478794168423	0.338229538398874	0.885883308702433	FALSE
J10_RESPIRATORY	L12_PAPULOSQUAMOUS	PGS002347	826	51940	4639	210091	0.244847015918245	1.2774258724315	3.65061667616995e-12	0.0521566120911675	1.05354072681012	6.20814877115644e-32	0.0234869692434931	1.02376496022779	0.507136458967725	0.933490099063942	FALSE
J10_RESPIRATORY	L12_URTICARIAERYTHEMA	PGS002347	660	52106	3896	210834	0.231180920868515	1.26008719489737	4.13056831690386e-09	0.0523612698639062	1.05375636417393	2.91118311995347e-32	0.00355992118060244	1.00356626522587	0.927667778143941	0.993968829124361	FALSE
J10_RESPIRATORY	L12_RADIATIONRELATEDSKIN	PGS002347	609	52157	3733	210997	0.0697986853606019	1.07229229138808	0.0907690774560745	0.0529410637662949	1.0543675028386	5.38643038006369e-33	-0.0308256829438122	0.96964458393428	0.463598113195703	0.924549842560332	FALSE
J10_RESPIRATORY	L12_DISORDSKINAPPENDIX	PGS002347	803	51963	5151	209579	0.312552409153986	1.36690957787112	2.02700190382791e-18	0.0522364344216498	1.05362482624265	4.83080043210775e-32	0.01719379865388	1.01734246282167	0.633330745239239	0.957644553082227	FALSE
J10_RESPIRATORY	L12_OTHERSKINSUBCUTIS	PGS002347	1152	51614	6723	208007	0.281211060738225	1.3247331735927	9.05634894390226e-21	0.0530439895456318	1.05447603002056	8.62607086289064e-33	-0.0301560617785672	0.970294095909661	0.32333609947321	0.88147108943867	FALSE
J10_RESPIRATORY	M13_OTHCONN	PGS002347	466	52300	2333	212397	0.459266191717393	1.58291200477153	9.82462565560202e-23	0.0526881290106288	1.05410085037615	8.98522516974945e-33	-0.0262398868486335	0.974101387466746	0.581955259359051	0.948570812936578	FALSE
J10_RESPIRATORY	M13_ARTHROPATHIES	PGS002347	9920	42846	51964	162766	0.16583837541204	1.18038230750109	2.23496197644615e-45	0.0524399129271201	1.05383923806098	7.04595977564074e-27	-0.00184745882083395	0.99815424668077	0.869384050155645	0.987862883200112	FALSE
J10_RESPIRATORY	M13_DORSOPATHY	PGS002347	7659	45107	36362	178368	0.240231481765265	1.27154345538063	4.99132333870547e-80	0.0540558001499017	1.05554349999734	6.17768585660307e-30	-0.0131367994428696	0.98694911169632	0.29454279304838	0.871170066099734	FALSE
J10_RESPIRATORY	M13_SOFTTISSUE	PGS002347	5912	46854	33985	180745	0.204834161394038	1.22732151079666	6.47366383077046e-47	0.0533921060346675	1.05484317441471	2.58810523444972e-30	-0.0115581508609167	0.988508387962765	0.409672900259398	0.911506396053118	FALSE
J10_RESPIRATORY	M13_OTHERBONE	PGS002347	415	52351	2382	212348	0.131384063859931	1.14040568582454	0.00771465675111873	0.0526640386179901	1.05407545697865	9.1139888635467e-33	-0.012670584175693	0.987409349716778	0.79792498196831	0.980225475776336	FALSE
J10_RESPIRATORY	N14_BREAST	PGS002347	1066	51700	7113	207617	-0.0200811480258984	0.980119135346646	0.517658048571541	0.0519431825391402	1.05331589407858	1.45173861232779e-31	0.0424848243382234	1.04340022196466	0.179112454359712	0.808195407065289	FALSE
J10_RESPIRATORY	N14_FEMALEINFERT	PGS002347	758	52008	6839	207891	0.0062394214328228	1.0062589271698	0.865042678205739	0.0526878923845957	1.05410060094847	1.37976577954778e-32	0.00701104527946592	1.00703568019594	0.848187961377913	0.98592842894276	FALSE
J10_RESPIRATORY	O15_MATERN_CARE	PGS002347	2087	50679	19945	194785	0.0772558587906269	1.08031845000689	0.0006973384074955	0.0517580312559763	1.05312088934246	9.14086923544127e-31	0.0273313034340917	1.0277082296338	0.229000213420586	0.836453190479001	FALSE
J10_RESPIRATORY	Q17_CONGEN_MALFO_EYE_EAR_FACE_NECK	PGS002347	103	52663	830	213900	0.294087989831239	1.34190197220055	0.00290583214269238	0.0526670896497009	1.0540786730012	5.88476646374422e-33	-0.0397641468345182	0.96101607110779	0.683950279105569	0.965560701661567	FALSE
J10_RESPIRATORY	Q17_CONGEN_MALFO_CIRCULATO_SYSTEM	PGS002347	215	52551	1512	213218	0.442386879883001	1.55641777069493	1.03719073621377e-10	0.0525377706476057	1.05394236941259	9.60924742612235e-33	0.032428148420313	1.03295967069341	0.648257794526585	0.959806489155511	FALSE
J10_RESPIRATORY	R18_GENERAL_SYMPTOMS_SIGNS	PGS002347	4401	48365	25278	189452	0.464116355595737	1.59060803581873	4.99986141592126e-180	0.0512449088630886	1.05258064804852	7.29141987790546e-29	0.0135774833594811	1.01367007597031	0.391544547080942	0.905316752104881	FALSE
J10_RESPIRATORY	AUTOIMMUNE	PGS002347	7010	45756	36797	177933	0.300286598997172	1.35024573119989	2.2162469741251e-114	0.0492387161356103	1.05047108520969	1.92853979508703e-25	0.0078813146368701	1.00791245394956	0.544761329911802	0.941427304632241	FALSE
J10_RESPIRATORY	T2D	PGS002347	4348	48418	19989	194741	0.220200514070988	1.24632661155688	7.61619077272459e-41	0.0562236281848109	1.05783421883386	1.88061519074204e-34	-0.0487244290502205	0.952443559314106	0.00234110681026055	0.215106964701763	FALSE
J10_RESPIRATORY	T1D_STRICT	PGS002347	444	52322	1611	213119	0.234136116712021	1.263816507048	3.95717301468946e-06	0.0519244164213207	1.05329612761388	7.34741544284739e-32	0.0122626859775019	1.01233818098612	0.796878455065414	0.98017539423403	FALSE
J10_RESPIRATORY	T1D_WIDE	PGS002347	1436	51330	3564	211166	0.379334539780073	1.46131182091502	6.01674420391768e-43	0.0508664232081254	1.05218233675486	4.46498784171353e-30	-0.0136430503217953	0.986449594292299	0.611678109884388	0.953827485199803	FALSE
J10_RESPIRATORY	FG_OTHHEART	PGS002347	5449	47317	20422	194308	0.478809060849166	1.61415090153013	2.60118242673158e-217	0.0549124542512086	1.05644812308494	3.20207531868941e-32	-0.0237382066748846	0.976541328298283	0.099237625268889	0.725355033301133	FALSE
J10_RESPIRATORY	THYROID_DISORDER_IBD	PGS002347	588	52178	3713	211017	0.107554224609202	1.11355124099034	0.00985300233614086	0.0531081193211484	1.05454365550004	3.41014180810229e-33	-0.0511809733909627	0.950106710939586	0.223849185296405	0.832806202007401	FALSE
J10_RESPIRATORY	D3_BLOOD_IMMUN	PGS002347	2355	50411	11106	203624	0.347368053349308	1.41533754924446	1.26339939955198e-59	0.051927490494347	1.05329936552807	8.74960196768678e-31	0.00812853327033335	1.00816165949193	0.702413856037012	0.968969994965614	FALSE
J10_RESPIRATORY	H8_EAR_MASTOID	PGS002347	4112	48654	24619	190111	0.154633823420675	1.16723047038043	1.35671575213797e-20	0.0536902501072718	1.05515771654179	9.65137588462153e-32	-0.0149724707882959	0.985139059331491	0.364388245730842	0.89532769453105	FALSE
J10_RESPIRATORY	L12_SKIN_SUBCUTAN	PGS002347	6078	46688	35963	178767	0.30145981957819	1.35183079691521	1.00686762098553e-102	0.0509822018291666	1.05230416402725	1.15371062630488e-27	0.00243770860306792	1.00244068223047	0.859711865792226	0.987144962509209	FALSE
J10_RESPIRATORY	CD2_BENIGN	PGS002347	6870	45896	40232	174498	0.0319470198942735	1.03246280386758	0.0201999588457208	0.0511750432760075	1.05250711145247	1.7392038613717e-27	0.0111105370765913	1.01117248831826	0.399255914435752	0.907757383050883	FALSE
J10_RESPIRATORY	CD2_INSITU_SKIN	PGS002347	50	52716	455	214275	-0.0784477873778237	0.924550331868501	0.592569432942297	0.0528819977377587	1.05430522737679	3.01903694377617e-33	-0.302654513898608	0.738854316177688	0.0333661406355421	0.569402946888066	FALSE
J10_RESPIRATORY	C3_CANCER	PGS002347	5472	47294	29922	184808	0.282222928087983	1.32607430624794	2.16455168717962e-76	0.0561400777315117	1.05774583999746	1.27778255486959e-33	-0.0321245381963811	0.968385973526624	0.0264665237402663	0.536241860914435	FALSE
J10_RESPIRATORY	D3_ANAEMIA	PGS002347	1406	51360	6622	208108	0.346033566185203	1.41345005914789	8.87346033179031e-37	0.0518671990318663	1.05323586248326	2.82556422347015e-31	0.0155991095576149	1.01572141076959	0.571166427418656	0.946867582547203	FALSE
J10_RESPIRATORY	E4_THYROID_CTRL_EXCLUSION	PGS002347	7893	44873	41898	172832	0.277765457378004	1.32017652323138	4.55864690362831e-107	0.0497103066847792	1.05096659427516	1.89957273668236e-25	0.00474645760077523	1.00475773987387	0.701902869090405	0.968883456941135	FALSE
J10_RESPIRATORY	E4_METABOLIA	PGS002347	2389	50377	13778	200952	0.226916764861991	1.25472542634971	5.29039615177317e-26	0.0526273436336656	1.05403677840594	1.52674640178067e-31	-0.00292226645929556	0.997081999205186	0.889488803614602	0.990009800439916	FALSE
J10_RESPIRATORY	F5_PSYCH	PGS002347	7014	45752	32778	181952	0.47715458710793	1.61148253922551	6.34442700761384e-293	0.0536835609707243	1.05515065847135	6.18379366869496e-30	-0.0202283638589273	0.979974856911964	0.11989005515837	0.751939739021736	FALSE
J10_RESPIRATORY	G6_EPIPAROX	PGS002347	4403	48363	26654	188076	0.268406370376463	1.30787851512463	3.89201709250793e-62	0.0539161430420328	1.05539609613814	8.98524471390066e-32	-0.0195653293913572	0.980624829472743	0.217434922641045	0.829346132456065	FALSE
J10_RESPIRATORY	G6_NEURO	PGS002347	8542	44224	44956	169774	0.304262771625543	1.35562522913662	2.624481094284e-134	0.0564335226080555	1.05805627564053	7.33352111259139e-32	-0.0280202508028451	0.972368675355526	0.0191823680067601	0.490685095174191	FALSE
J10_RESPIRATORY	H7_SCLERACORNEA	PGS002347	1021	51745	6528	208202	0.231082717595718	1.25996345628669	3.47732745877991e-13	0.0521414790870887	1.05352478369463	8.43893253684162e-32	0.0227563325530156	1.0230172331771	0.474613686359297	0.926957788959217	FALSE
J10_RESPIRATORY	H7_RETINALDISOTH	PGS002347	1067	51699	6357	208373	0.16959795945108	1.18482840648879	6.39885701520388e-08	0.0536763152965172	1.05514301322114	1.38390199380978e-33	-0.0642915540798474	0.937731560209311	0.0421550665187078	0.609128424358651	FALSE
J10_RESPIRATORY	I9_CVD	PGS002347	21276	31490	78543	136187	0.281488153908347	1.32510029896895	2.05057399741253e-175	0.056514562624347	1.05814202401283	2.80591176392625e-23	-0.0116378583458413	0.988429599585387	0.194844222585915	0.817355342896109	FALSE
J10_RESPIRATORY	K11_GIDISEASES	PGS002347	17841	34925	78707	136023	0.2553375631392	1.29089730668025	3.47429792322097e-155	0.0599227750888943	1.06175454947859	1.28613018793115e-28	-0.0231322054489821	0.977133292887894	0.0130569704281901	0.440755404260939	FALSE
J10_RESPIRATORY	K11_ORAL	PGS002347	4766	48000	42060	172670	0.287463600120662	1.33304206870963	4.23840675804092e-73	0.0502928439789029	1.05157899986843	1.09914265107283e-27	0.0219758591295671	1.02221910691356	0.153106952450727	0.786196003620284	FALSE
J10_RESPIRATORY	M13_SYSTCONNECT	PGS002347	659	52107	3074	211656	0.501559446783568	1.65129436956664	5.84068835665987e-37	0.0525495230477814	1.05395475583786	1.70111311163436e-32	-0.0220502333383613	0.978191096012703	0.582101238824105	0.948570812936578	FALSE
J10_RESPIRATORY	M13_OSTEOCHONDRO	PGS002347	984	51782	5426	209304	0.266598558072049	1.3055162521597	1.59756395920455e-16	0.053091178132847	1.05452579042872	6.29851300143513e-33	-0.0347116376496568	0.965883900655181	0.283142511598579	0.865454120890499	FALSE
J10_RESPIRATORY	N14_FEMALEGENNONINF	PGS002347	7680	45086	49332	165398	-0.113762382675632	0.892469997021858	1.13500564449283e-19	0.0511915010713728	1.05252443354167	6.12755596272989e-27	0.0115917148655617	1.01165915913866	0.351301201145355	0.891734423942431	FALSE
J10_RESPIRATORY	O15_PREG_BIRTH_PUERP	PGS002347	11705	41061	82500	132230	-0.264677761823726	0.767453212858633	1.17692788444902e-136	0.0469123740732281	1.04803017044102	4.55287646494138e-21	0.0256100535932608	1.02594080853013	0.0158450115855183	0.466715607170102	FALSE
J10_RESPIRATORY	T1D	PGS002347	492	52274	1869	212861	0.214384850025413	1.23909943049131	6.99191954834086e-06	0.0519641279182599	1.05333795641036	7.03683769057308e-32	0.0112046121026521	1.01126761887108	0.804209624884183	0.980884746898203	FALSE
J10_RESPIRATORY	T1D_EARLY	PGS002347	382	52384	1289	213441	0.324373168463246	1.38316336377233	2.65039215135564e-09	0.0519609036085947	1.05333456012809	6.14156138669712e-32	0.000687102495075671	1.00068733860407	0.989123458598581	0.999140895308213	FALSE
J10_RESPIRATORY	DM_NEPHROPATHY	PGS002347	274	52492	747	213983	0.755271986796203	2.1281902843012	3.43040244779806e-34	0.051972936621825	1.05334723499304	4.85963473354524e-32	0.000970587988978018	1.00097105916193	0.987536264904228	0.999140895308213	FALSE
J10_RESPIRATORY	FG_CVD	PGS002347	19247	33519	68468	146262	0.277719260204847	1.32011553621667	1.24493575325637e-165	0.0567061007407366	1.05834471795417	8.1212692113825e-25	-0.0137640102460892	0.986330280640285	0.132511666775738	0.764675689017243	FALSE
J10_RESPIRATORY	NEURODIS	PGS002347	10682	42084	53353	161377	0.327995800057036	1.38818314198715	2.89355067987525e-183	0.0560179167380967	1.05761663260707	5.66506604491237e-30	-0.0212052916034603	0.979017959771089	0.0529417921905055	0.644550950751863	FALSE
J10_RESPIRATORY	DM2_NEPHROPATHY	PGS002347	152	52614	451	214279	0.818338028518405	2.26672946554668	1.58751427199835e-23	0.0523704192216373	1.05376600541198	1.3968658026036e-32	0.018482445835655	1.01865430338757	0.827684078083625	0.983545134142764	FALSE
J10_RESPIRATORY	DM2_NEUROPATHY	PGS002347	152	52614	365	214365	0.57274556897294	1.77312862141994	2.08162035248798e-12	0.0525012729181001	1.05390390361104	9.86230936529797e-33	-0.00797983419088038	0.992051920165007	0.922094127118598	0.993396857713534	FALSE
J10_RESPIRATORY	CD2_INSITU	PGS002347	496	52270	4030	210700	0.119114155246687	1.12649850666361	0.00877705693183683	0.0527217949414022	1.05413633825977	8.56523510722116e-33	-0.0147511509826633	0.985357114245669	0.747951147342208	0.974198673113675	FALSE
J10_RESPIRATORY	E4_ENDONUTRMET	PGS002347	11245	41521	55643	159087	0.278868387808096	1.32163338935526	8.83298836724568e-136	0.0561760646466828	1.0577839056922	1.0659141461267e-29	-0.0277930104511174	0.972589661862898	0.00955341846389604	0.397748982321052	FALSE
J10_RESPIRATORY	H7_CHOROIDRETINA	PGS002347	1587	51179	9761	204969	0.109256241124205	1.11544813740941	2.59325620382101e-05	0.0544940683337886	1.05600621251878	3.13877455591465e-34	-0.067459461570708	0.934765613777697	0.0091478616421577	0.392948090914869	FALSE
J10_RESPIRATORY	M13_MUSCULOSKELETAL	PGS002347	17517	35249	86190	128540	0.226937784764761	1.25475180083337	8.39579668107795e-117	0.0558759273148569	1.0574664728922	2.82555203990439e-25	-0.0128185275951216	0.987263279806513	0.170426504845856	0.801611768073715	FALSE
J10_RESPIRATORY	N14_GENITOURINARY	PGS002347	15163	37603	84730	130000	0.176151708385198	1.19261897522593	2.864259033684e-61	0.0511506521750181	1.0524814399583	1.10903991124924e-22	0.00471169463491245	1.00472281212196	0.627070621043575	0.956481604309613	FALSE
J10_RESPIRATORY	DIABETES_FG	PGS002347	6038	46728	24444	190286	0.26808682205486	1.30746065150763	5.88020896761472e-82	0.0533770885739407	1.05482733346771	3.92802069602829e-30	-0.0229712141128091	0.977290615545788	0.0944088911521377	0.717217836194354	FALSE
J10_RESPIRATORY	H7_EYE_ADNEXA	PGS002347	8955	43811	51836	162894	0.266831563417583	1.3058204798671	6.63193658335608e-102	0.0527654944602707	1.0541824045171	7.53203440097956e-28	-0.00733947394561162	0.992687394220369	0.533216614610695	0.938501886035909	FALSE
J10_RESPIRATORY	DM2_RETINOPATHY	PGS002347	832	51934	4500	210230	0.235395513635919	1.26540915634766	2.37422477682642e-11	0.0528374507783348	1.05425826233069	9.95893938934742e-33	-0.028017016534845	0.972371820261503	0.429674880811226	0.916935302501359	FALSE
J10_RESPIRATORY	DM1_RETINOPATHY	PGS002347	604	52162	3336	211394	0.239996816046231	1.27124510272932	5.90712268880794e-09	0.0521298313951196	1.05351251263394	5.00102579810504e-32	0.0189970491025594	1.01917864112133	0.644374373174826	0.959410541614775	FALSE
J10_RESPIRATORY	DM_RETINOPATHY	PGS002347	620	52146	2586	212144	0.366515872070566	1.44269929899365	2.051814785326e-19	0.0526099645808866	1.05401846040431	1.40233670902554e-32	-0.0416941539256715	0.95916309198245	0.306989676402618	0.87594648458467	FALSE
J10_RESPIRATORY	CD2_BENIGN_PAROTID_EXALLC	PGS002347	98	52668	737	213993	0.143420554790053	1.15421511030281	0.157157546454858	0.0524203037133284	1.05381857330467	1.14635383480136e-32	0.0910700127865874	1.09534569077804	0.361018526406132	0.894243822503053	FALSE
J10_RESPIRATORY	CD2_BENIGN_CAECUM_EXALLC	PGS002347	77	52689	615	214115	-0.0309591066677473	0.969515218973368	0.786751764004327	0.0525277033833889	1.0539317591497	8.26380493108736e-33	0.0465339557139439	1.04763365161318	0.68774464464137	0.966306037108035	FALSE
J10_RESPIRATORY	CD2_BENIGN_ASCENDING_COLON_EXALLC	PGS002347	111	52655	767	213963	0.157061596866817	1.17006768418455	0.0990302471593314	0.0526265174767531	1.05403590760653	6.61908204936e-33	-0.0256559962985759	0.974670322143313	0.789202016241697	0.97894234184916	FALSE
J10_RESPIRATORY	CD2_BENIGN_TRANSVERSE_COLON_EXALLC	PGS002347	98	52668	562	214168	0.291764941604374	1.33878828722385	0.0039777231564345	0.0527070767578252	1.0541208234018	5.21327826473123e-33	-0.0800294686460501	0.923089143798575	0.432841677246963	0.917722880043767	FALSE
J10_RESPIRATORY	CD2_BENIGN_SIGMOID_COLON_EXALLC	PGS002347	204	52562	1302	213428	0.166503190270047	1.18116730410703	0.0179624118040068	0.0525766216712106	1.05398331694788	8.5531877748391e-33	-0.00273430890376964	0.997269425913997	0.969639090158287	0.997430799913662	FALSE
J10_RESPIRATORY	CD2_BENIGN_COLON_NOS_EXALLC	PGS002347	313	52453	1844	212886	0.207735712965818	1.23088781886672	0.000274813678428959	0.05279940300535	1.05421815091474	5.35986295525568e-33	-0.0308441664591663	0.969626661659359	0.597965840559782	0.951810166470103	FALSE
J10_RESPIRATORY	CD2_BENIGN_RECTUM_EXALLC	PGS002347	181	52585	1418	213312	0.028778475399236	1.02919657685951	0.700270482148872	0.0523878018572096	1.05378432280163	1.38675746954916e-32	0.0610684761928919	1.06297169995029	0.423823797175131	0.915433078571297	FALSE
J10_RESPIRATORY	CD2_BENIGN_STOMACH_EXALLC	PGS002347	125	52641	729	214001	0.189821167858	1.2090333642968	0.0344358918340926	0.0524861639946075	1.05388798037788	9.81996421817283e-33	0.0437241783889562	1.04469416591801	0.637088478515348	0.95846707490906	FALSE
J10_RESPIRATORY	CD2_BENIGN_LIPO_SKIN_HEADFACENECK_EXALLC	PGS002347	87	52679	642	214088	0.0356316845858024	1.03627410046923	0.746131922283408	0.0529043081179027	1.05432874958959	2.94810572674787e-33	-0.211215366027482	0.809599687835669	0.0635711763685441	0.664706086881851	FALSE
J10_RESPIRATORY	CD2_BENIGN_LIPO_SKIN_TRUNK_EXALLC	PGS002347	185	52581	1301	213429	0.178645736442277	1.19559711264698	0.0155045154686042	0.0524870273968491	1.05388889030752	1.06686404417224e-32	0.0266862748757598	1.02704554222518	0.72146627766458	0.97067111253276	FALSE
J10_RESPIRATORY	CD2_BENIGN_LIPO_SKIN_LIMBS_EXALLC	PGS002347	88	52678	750	213980	-0.0351913531949505	0.965420662253302	0.742889308544416	0.0528402722453612	1.05426123688981	3.56131234085656e-33	-0.147352094669113	0.862990069714275	0.17036102729625	0.801571301885092	FALSE
J10_RESPIRATORY	CD2_BENIGN_LIPO_NOS_EXALLC	PGS002347	300	52466	1041	213689	0.0748013286471867	1.077670027453	0.197338519492093	0.0522330723397784	1.05362128387568	2.49337652419447e-32	0.0621606320211436	1.06413326487714	0.284767289344308	0.866056060367956	FALSE
J10_RESPIRATORY	CD2_BENIGN_HEMANGIOMA_EXALLC	PGS002347	122	52644	831	213899	0.143524386613804	1.15433496078475	0.113928678180585	0.0524828754331687	1.05388451460821	9.93446827126342e-33	0.059639035094145	1.06145332998433	0.516807814649906	0.934883216753647	FALSE
J10_RESPIRATORY	CD2_BENIGN_CONNSOFT_UPPERLIMB_EXALLC	PGS002347	79	52687	468	214262	0.0913671391592675	1.09567119522555	0.418039328138008	0.0526494276591143	1.05406005603801	5.98659209857633e-33	-0.034736891587084	0.965859508591591	0.752938876589647	0.974825215291818	FALSE
J10_RESPIRATORY	CD2_BENIGN_MELANOCYTIC_FACE_EXALLC	PGS002347	67	52699	599	214131	-0.00780309720693424	0.992227267924055	0.949180019580074	0.052669626317817	1.05408134685235	5.50910302648263e-33	-0.0634976217736045	0.93847635120724	0.617200900997303	0.954731698006314	FALSE
J10_RESPIRATORY	CD2_BENIGN_MELANOCYTIC_TRUNK_EXALLC	PGS002347	147	52619	1101	213629	0.213600516338011	1.23812794410049	0.00994725016930391	0.052788415153029	1.05420656738502	4.43657497109532e-33	-0.0777456716803751	0.925199701109079	0.360647163151388	0.894243822503053	FALSE
J10_RESPIRATORY	CD2_BENIGN_MELANOCYTIC_NOS_EXALLC	PGS002347	57	52709	675	214055	-0.157350228432167	0.85440476956806	0.23795767487665	0.052528740515277	1.0539328522165	8.02055028287217e-33	0.0694599285002927	1.07192910653727	0.606860579645957	0.953100707450755	FALSE
J10_RESPIRATORY	CD2_BENIGN_SKIN_EYELID_EXALLC	PGS002347	203	52563	1520	213210	0.0148266937726385	1.01493715444375	0.833883702213978	0.052682239334033	1.05409464208132	6.49092129410026e-33	-0.0219920541836827	0.978248007999313	0.753966475381427	0.975008913585411	FALSE
J10_RESPIRATORY	CD2_BENIGN_SKIN_FACE_EXALLC	PGS002347	168	52598	1024	213706	0.13142948929442	1.14045749042493	0.0909478958882255	0.0523711817257619	1.05376680891321	1.41525741144467e-32	0.0680555186570472	1.07042473537289	0.401368858274881	0.908707964915595	FALSE
J10_RESPIRATORY	CD2_BENIGN_BREAST_EXALLC	PGS002347	311	52455	1725	213005	-0.0302020725183056	0.970249452987579	0.59648297565105	0.0520785010162262	1.05345843682537	3.87223297497683e-32	0.117063787030175	1.12419113621747	0.0394880163657211	0.596759136131196	FALSE
J10_RESPIRATORY	CD2_BENIGN_LEIOMYOMA_UTERI_EXALLC	PGS002347	2636	50130	16240	198490	-0.270540576149204	0.762966941107688	3.74176232445511e-41	0.052243912279159	1.05363270512843	5.19309756224892e-31	0.0123643101932116	1.01244106428742	0.54361149746836	0.9410824026018	FALSE
J10_RESPIRATORY	CD2_BENIGN_UTERUS_NOS_EXALLC	PGS002347	182	52584	619	214111	-0.311480712437467	0.732361735841924	2.77314099605479e-05	0.0529295071076243	1.05435531794366	3.07057992454583e-33	-0.0265349056074825	0.973814051671231	0.736751857528858	0.97310067216219	FALSE
J10_RESPIRATORY	CD2_BENIGN_OVARY_EXALLC	PGS002347	493	52273	2612	212118	-0.112867132202572	0.89326933896112	0.0127449606101448	0.0529478640208936	1.05437467283044	4.58477570615219e-33	-0.0167379226297189	0.983401378112727	0.716444851187862	0.969868130885107	FALSE
J10_RESPIRATORY	CD2_BENIGN_MENINGES_CEREBRAL_EXALLC	PGS002347	126	52640	802	213928	0.172684824091192	1.18849146217122	0.0532728801292156	0.0526027880860606	1.05401089627342	7.1042079759938e-33	-0.00589719422431238	0.994120160094859	0.950399836298693	0.995778966454887	FALSE
J10_RESPIRATORY	CD2_BENIGN_ADRENAL_EXALLC	PGS002347	69	52697	454	214276	0.249022001994551	1.28277025626352	0.0431139554019367	0.0522758006032256	1.05366630424528	1.61002726689514e-32	0.284410176558427	1.32897793456668	0.0273452165217601	0.540480597970365	FALSE
J10_RESPIRATORY	CD2_BENIGN_PITUITARY_CRANIPHAR_EXALLC	PGS002347	88	52678	454	214276	0.435244351624264	1.54534061931109	4.75517397290013e-05	0.0524358408433757	1.05383494674808	1.07603028006334e-32	0.0992233545788077	1.10431292536367	0.356013342241224	0.892859121646634	FALSE
J10_RESPIRATORY	CD2_NONFOLLICULAR_LYMPHOMA_EXALLC	PGS002347	164	52602	606	214124	0.688240031226218	1.99020974210716	1.89773398399823e-18	0.0526133424593493	1.05402202075658	7.42603040781466e-33	0.0349070486723007	1.03552345104641	0.648278511063689	0.959806489155511	FALSE
J10_RESPIRATORY	CD2_INSITU_SKIN_FACE_EXALLC	PGS002347	82	52684	460	214270	0.22000029917345	1.24607710338051	0.0518253895217652	0.0528235702233557	1.05424362874248	3.70842169346709e-33	-0.137311767162265	0.871698416821939	0.218358546559737	0.829768920703793	FALSE
J10_RESPIRATORY	CD2_INSITU_BREAST_INTRADUCTAL_EXALLC	PGS002347	87	52679	1008	213722	-0.288927396763613	0.74906658808703	0.00715880129809242	0.0527502133409299	1.05416629555305	4.5561925980206e-33	0.0173026097280893	1.0174531669707	0.872968606372328	0.988209866889659	FALSE
J10_RESPIRATORY	C3_COLON_EXALLC	PGS002347	234	52532	1578	213152	0.0914572265602281	1.09576990584206	0.165002355585449	0.0527424428823561	1.05415810422935	5.65897543280505e-33	-0.0333506337126586	0.967199367421323	0.618561809772296	0.95488544651657	FALSE
J10_RESPIRATORY	C3_RECTUM_EXALLC	PGS002347	153	52613	1105	213625	0.0691281096928327	1.07157347930462	0.394740611777541	0.0524552118891281	1.05385536083077	1.11607572543339e-32	0.0463369616872727	1.04742729436791	0.571788395083635	0.947109711931587	FALSE
J10_RESPIRATORY	C3_BRONCHUS_LUNG_EXALLC	PGS002347	254	52512	485	214245	1.43548664180733	4.2016892289863	1.81707677721752e-114	0.0525554348925143	1.05396098667315	9.65396953136226e-33	-0.0164705440748452	0.983664353707518	0.807046843914448	0.981131372753092	FALSE
J10_RESPIRATORY	C3_LUNG_NONSMALL_EXALLC	PGS002347	220	52546	443	214287	1.41786902762521	4.12831373763468	4.10082276599968e-97	0.052511075778736	1.05391423493477	1.04062399894166e-32	-0.00236502985984547	0.99763776461983	0.974105472738614	0.997739164176017	FALSE
J10_RESPIRATORY	C3_BREAST_EXALLC	PGS002347	1290	51476	8435	206295	0.0765437288277955	1.07954939673468	0.00736984832440993	0.0540760481097471	1.05556487281612	6.70152883857867e-34	-0.0516005951648999	0.949708109112963	0.0681329192624015	0.672774400677306	FALSE
J10_RESPIRATORY	C3_CORPUS_UTERI_EXALLC	PGS002347	172	52594	1107	213623	0.00240749004223412	1.00241039037342	0.974908009844776	0.0525673787434903	1.05397357510129	8.4579823126939e-33	0.0679675355474488	1.07033056021905	0.376284635607573	0.900406188633579	FALSE
J10_RESPIRATORY	C3_OVARY_EXALLC	PGS002347	96	52670	460	214270	0.449094727288146	1.56689307770167	1.11661485444209e-05	0.0526910932638142	1.05410397500258	5.45935150602224e-33	0.067410397180656	1.06973440408495	0.49506373915872	0.931206962239068	FALSE
J10_RESPIRATORY	C3_PROSTATE_EXALLC	PGS002347	773	51993	5039	209691	0.125063567412193	1.13322048667109	0.00067506597535706	0.0528974873929037	1.05432155832766	7.56735889600124e-33	-0.00564104727881658	0.994374833552845	0.879705773272522	0.988834608829809	FALSE
J10_RESPIRATORY	C3_BLADDER_EXALLC	PGS002347	184	52582	568	214162	0.386621885168322	1.47199980107634	3.11830020418736e-07	0.0531757295960597	1.05461495589678	1.59960801051876e-33	-0.173628396868555	0.840609212641964	0.0251616804736397	0.530890052943673	FALSE
J10_RESPIRATORY	C3_THYROID_GLAND_EXALLC	PGS002347	117	52649	754	213976	0.176232776790511	1.1927156628635	0.0626222474782576	0.0529824146385205	1.05441110275593	2.48737907958583e-33	-0.189212927559612	0.827610266897804	0.0528827420475836	0.644550950751863	FALSE
J10_RESPIRATORY	C3_LYMPHNODES_SECONDARY_NAS_EXALLC	PGS002347	192	52574	665	214065	0.741810762603784	2.09973419435973	1.24680316933615e-24	0.0524315731133216	1.05383044927461	1.2582507089859e-32	0.0862423338453306	1.09007045726573	0.232979212159643	0.839141977659234	FALSE
J10_RESPIRATORY	C3_MENINGIOMA_EXALLC	PGS002347	89	52677	499	214231	0.150582455088841	1.16251115611203	0.156423232604393	0.0524114498042887	1.05380924293218	1.14045870237509e-32	0.130539418233841	1.1394428538332	0.248818907274771	0.848835800196324	FALSE
J10_RESPIRATORY	O15_POSTPART_HEAMORRH_ALLW	PGS002347	439	52327	3951	210779	-0.0274134529957546	0.972958885586443	0.568324987759178	0.0528298339758992	1.05425023228437	5.93975385245351e-33	-0.00419026938407052	0.995818497545145	0.931058188509487	0.994212518801557	FALSE
J10_RESPIRATORY	O15_POSTPART_HEAMORRH_LB	PGS002347	439	52327	3951	210779	-0.0274134529957546	0.972958885586443	0.568324987759178	0.0528298339758992	1.05425023228437	5.93975385245351e-33	-0.00419026938407052	0.995818497545145	0.931058188509487	0.994212518801557	FALSE
J10_RESPIRATORY	CD2_BENIGN_MOUTH_PHARYNX_EXALLC	PGS002347	169	52597	948	213782	0.25679854892368	1.2927846676626	0.000880306913153325	0.0526826819914641	1.05409510868425	5.9966931530375e-33	-0.0353425369560621	0.965274717359055	0.672506723809226	0.96364221173769	FALSE
J10_RESPIRATORY	CD2_BENIGN_SALIVARY_EXALLC	PGS002347	181	52585	971	213759	0.141190197284393	1.15164366665369	0.0583206166932433	0.0522875968837342	1.05367873366188	1.82408816927793e-32	0.0956841004971961	1.10041138967092	0.207664259229951	0.825387686791137	FALSE
J10_RESPIRATORY	CD2_BENIGN_COLON_EXALLC	PGS002347	694	52072	4376	210354	0.174368484981838	1.19049416422742	6.29080526904791e-06	0.0528254909370052	1.05424565364455	8.35900468292471e-33	-0.0188841250210112	0.981293062968198	0.629626421841257	0.956846079315838	FALSE
J10_RESPIRATORY	CD2_BENIGN_RECTUM_ANAL_EXALLC	PGS002347	275	52491	1672	213058	0.0830745470979348	1.08662281010603	0.170876054005948	0.0522569712576597	1.05364646458511	2.22141371050838e-32	0.0690022646926447	1.0714386356248	0.270969707470963	0.86032145209954	FALSE
J10_RESPIRATORY	CD2_BENIGN_EAR_RESP_EXALLC	PGS002347	128	52638	436	214294	0.417074186130939	1.51751508733227	3.78426083292185e-06	0.0530037761324418	1.05443362679286	2.4133880285732e-33	-0.163395001580458	0.84925566482296	0.069276878284361	0.674981108059872	FALSE
J10_RESPIRATORY	CD2_BENIGN_BONE_CARTILAGE_EXALLC	PGS002347	171	52595	943	213787	0.20506710904606	1.22760744576352	0.00745051252996586	0.0524150759751814	1.05381306423151	1.25846398105305e-32	0.0653818327898137	1.06756657849546	0.417634534036568	0.913630861595784	FALSE
J10_RESPIRATORY	CD2_BENIGN_LIPOMATOUS_EXALLC	PGS002347	618	52148	3480	211250	0.0691583157854018	1.07160584784119	0.0884027661000183	0.052645750555204	1.05405618015678	1.23679413757696e-32	-0.00556028975432622	0.994455140045451	0.892797889575093	0.990312916535537	FALSE
J10_RESPIRATORY	CD2_BENIGN_HEAMANGIOMA_LYMPHANGIOMA_EXALLC	PGS002347	135	52631	915	213815	0.151433393490362	1.16350080250131	0.0792873617054966	0.05249783480541	1.05390028017688	9.75754077780379e-33	0.0455621416280093	1.04661604101788	0.596140023416623	0.951403597020663	FALSE
J10_RESPIRATORY	CD2_BENIGN_CONNECTIVE_SOFT_EXALLC	PGS002347	212	52554	1134	213596	0.120963421555425	1.12858362977857	0.0789651460183311	0.0526722779671577	1.05408414191017	6.68095750097764e-33	-0.0255953663398254	0.974729418156216	0.714719902915613	0.969700876874626	FALSE
J10_RESPIRATORY	CD2_BENIGN_MELANOCYTIC_EXALLC	PGS002347	382	52384	3033	211697	0.157731095664067	1.17085130537926	0.00219537565502853	0.0524845482982591	1.0538862776163	1.39138196469606e-32	0.0122238167526284	1.01229883295043	0.816314276258806	0.982144308056421	FALSE
J10_RESPIRATORY	CD2_BENIGN_SKIN_EXALLC	PGS002347	676	52090	4263	210467	0.0839168345209649	1.08753844439205	0.0309714398467778	0.0524231340178366	1.05382155593635	2.47642973966108e-32	0.0109326939254314	1.0109926742064	0.780030867603797	0.978026530595167	FALSE
J10_RESPIRATORY	CD2_BENIGN_UTERUS_OTH_EXALLC	PGS002347	202	52564	770	213960	-0.314288096493647	0.730308598502348	8.43080380982156e-06	0.0528939283429343	1.05431780595123	3.47838629824602e-33	-0.00957862044522453	0.990467108416651	0.897914303332505	0.99078916988291	FALSE
J10_RESPIRATORY	CD2_BENIGN_FEMALE_GEN_OTH_EXALLC	PGS002347	83	52683	573	214157	-0.329208852161414	0.719492733441624	0.0027317214991305	0.0527595392968908	1.05417612670734	4.44973953606207e-33	0.0210725363405296	1.02129613003468	0.84564375412102	0.985653474186948	FALSE
J10_RESPIRATORY	CD2_BENIGN_EYE_EXALLC	PGS002347	116	52650	848	213882	0.0727694296730021	1.0754825339652	0.435685349797862	0.052634182304913	1.0540439866416	6.44459501520079e-33	-0.0170019337918571	0.983141783441496	0.862512999801465	0.987399776677633	FALSE
J10_RESPIRATORY	CD2_BENIGN_MENINGES_EXALLC	PGS002347	144	52622	892	213838	0.171729310090419	1.18735638431707	0.0402712710898839	0.0526222609882409	1.05403142112434	6.95315062156379e-33	-0.00616305646470846	0.993855896212324	0.942943538259191	0.99520478999192	FALSE
J10_RESPIRATORY	CD2_BENIGN_BRAIN_CNS_EXALLC	PGS002347	92	52674	666	214064	-0.100780905038286	0.90413110175625	0.347477650492282	0.0528435970584827	1.05426474211723	3.54238160702821e-33	-0.153703499212452	0.857526240527111	0.149548349031346	0.782602672145815	FALSE
J10_RESPIRATORY	CD2_BENIGN_ENDOCRINE_OTH_EXALLC	PGS002347	182	52584	1016	213714	0.370769192379109	1.44884862948683	6.68112613874016e-07	0.0522793645611569	1.05367005947436	1.86193586669111e-32	0.091555142983839	1.09587720496543	0.229817912352674	0.836979066774374	FALSE
J10_RESPIRATORY	CD2_PRIMARY_LYMPHOID_HEMATOPOIETIC_EXALLC	PGS002347	520	52246	1718	213012	0.823839991356481	2.27923529859683	5.69602213141178e-77	0.0525522817982932	1.0539576634401	1.40858767793182e-32	0.0565978647888663	1.05823017320526	0.206409870829292	0.825387686791137	FALSE
J10_RESPIRATORY	CD2_INSITU_CERVIX_UTERI_EXALLC	PGS002347	138	52628	1220	213510	0.0818143704456426	1.08525433585164	0.341206595008728	0.052520095951052	1.05392374146565	8.99744039337053e-33	0.112197958063067	1.1187343012017	0.217507863315816	0.829385300862049	FALSE
J10_RESPIRATORY	C3_COLORECTAL_EXALLC	PGS002347	406	52360	2813	211917	0.0798678079848367	1.08314387523914	0.111209453058799	0.0527578708746741	1.05417436789794	6.84156430641796e-33	-0.021956619941069	0.978282672090709	0.666244712824865	0.962770399161753	FALSE
J10_RESPIRATORY	C3_RESPIRATORY_INTRATHORACIC_EXALLC	PGS002347	307	52459	635	214095	1.31505411273715	3.7249525471757	8.10100762400051e-116	0.0525166118160935	1.05392006945949	1.15767147037073e-32	-0.0214023279530131	0.978825076649266	0.717873150206122	0.97002246622401	FALSE
J10_RESPIRATORY	C3_MELANOMA_EXALLC	PGS002347	221	52545	1709	213021	-0.0413004534264286	0.959540789315555	0.541211818942504	0.052576366923432	1.05398304844801	8.71414568415172e-33	0.0036953903210208	1.00370222669426	0.957529086528079	0.996420470871237	FALSE
J10_RESPIRATORY	C3_FEMALE_GENITAL_EXALLC	PGS002347	339	52427	1991	212739	0.132359375647723	1.14151847950498	0.0154654891545035	0.0524530506500056	1.0538530831998	1.47820403903098e-32	0.0529666783724883	1.05439451039286	0.322392224391815	0.881107895874798	FALSE
J10_RESPIRATORY	C3_MALE_GENITAL_EXALLC	PGS002347	809	51957	5230	209500	0.134983425346774	1.14451781420822	0.00017529562246753	0.0529889431659833	1.05441798653024	6.18997725812256e-33	-0.0113650624665904	0.988699275888704	0.755348878420951	0.975194084991943	FALSE
J10_RESPIRATORY	C3_KIDNEY_NOTRENALPELVIS_EXALLC	PGS002347	170	52596	723	214007	0.452182243891619	1.57173836219402	4.75677429496849e-09	0.0528428165356857	1.05426391923989	3.96075830436707e-33	-0.087197258389662	0.916496291218608	0.25800693179555	0.852783283886938	FALSE
J10_RESPIRATORY	C3_ENDOCRINE_EXALLC	PGS002347	126	52640	789	213941	0.217953812240216	1.24352963044477	0.0161058181717109	0.0529313580199412	1.05435726946471	2.90050209457086e-33	-0.150903967754771	0.85993027572923	0.107165707099012	0.735469828410402	FALSE
J10_RESPIRATORY	C3_UNCERTAIN_SECONDARY_EXALLC	PGS002347	229	52537	782	213948	0.775471334838056	2.17161544401569	1.47204543262318e-31	0.052419522365737	1.05381774990638	1.36753675770896e-32	0.0614510184829757	1.06337840936549	0.352304498406578	0.891981839519753	FALSE
J10_RESPIRATORY	CD2_LEIOMYOMA_ENDOMETRIOSIS_EXALLC	PGS002347	420	52346	2430	212300	-0.258815744878933	0.771965248490738	1.44134266107598e-07	0.0520650042833154	1.05344421867417	4.55856258046176e-32	0.0952755695718337	1.09996192940308	0.0559539409679153	0.650699991095511	FALSE
J10_RESPIRATORY	C3_HEAD_AND_NECK_EXALLC	PGS002347	207	52559	713	214017	0.610738506346847	1.84179107105208	2.22084911033348e-18	0.0526256877577593	1.05403503305328	7.48723269173348e-33	-0.00514382386387157	0.994869382943899	0.943385680442846	0.995231868858188	FALSE
J10_RESPIRATORY	CD2_BENIGN_COLORECANI_EXALLC	PGS002347	899	51867	5575	209155	0.145709515467888	1.15686008927566	1.85406572855022e-05	0.052571704856587	1.05397813472004	2.17126648829654e-32	0.00155555153599638	1.00155676203387	0.96407879543363	0.997056190040464	FALSE
J10_RESPIRATORY	CD2_BENIGN_OTHERDIGESTIVE_EXALLC	PGS002347	221	52545	1382	213348	0.185759603700035	1.20413275652186	0.00598108189156354	0.0524955090679212	1.05389782908434	1.09115093507321e-32	0.0276300276805068	1.02801527685918	0.688773355068895	0.966501350819962	FALSE
J10_RESPIRATORY	C3_DIGESTIVE_ORGANS_EXALLC	PGS002347	651	52115	3928	210802	0.265066712990257	1.30351793445696	2.78104427083049e-11	0.0527773507501148	1.05419490328333	8.9660298244925e-33	-0.0151379115786705	0.984976090628093	0.708825938077364	0.969553111120319	FALSE
J10_RESPIRATORY	C3_SKIN_EXALLC	PGS002347	1399	51367	8121	206609	0.0186071856231892	1.01878137803442	0.500490809559532	0.052861882619344	1.05428402011559	2.0214142363349e-32	-0.00970543946099884	0.990341506317341	0.7240465251008	0.971234769830446	FALSE
J10_RESPIRATORY	C3_URINARY_TRACT_EXALLC	PGS002347	188	52578	784	213946	0.454725790225884	1.57574124013827	6.43906940252167e-10	0.0529590738544853	1.05438649226131	2.94777961862795e-33	-0.115690766798903	0.890750630381583	0.11520405727384	0.745767590220568	FALSE
J10_RESPIRATORY	C3_CANCER_WIDE_EXALLC	PGS002347	5873	46893	32089	182641	0.292776247876101	1.3401428970625	1.29258694386379e-86	0.0562250781361883	1.05783575264315	1.87834602116289e-33	-0.0314158299465638	0.969072519906875	0.0252738094201438	0.531484050896827	FALSE
J10_RESPIRATORY	CD2_BENIGN_EXALLC	PGS002347	6870	45896	40232	174498	0.0319470198942735	1.03246280386758	0.0201999588457208	0.0511750432760075	1.05250711145247	1.7392038613717e-27	0.0111105370765913	1.01117248831826	0.399255914435752	0.907757383050883	FALSE
J10_RESPIRATORY	CD2_INSITU_SKIN_EXALLC	PGS002347	50	52716	455	214275	-0.0784477873778237	0.924550331868501	0.592569432942297	0.0528819977377587	1.05430522737679	3.01903694377617e-33	-0.302654513898608	0.738854316177688	0.0333661406355421	0.569402946888066	FALSE
J10_RESPIRATORY	C3_CANCER_EXALLC	PGS002347	5472	47294	29922	184808	0.282222928087983	1.32607430624794	2.16455168717962e-76	0.0561400777315117	1.05774583999746	1.27778255486959e-33	-0.0321245381963811	0.968385973526624	0.0264665237402663	0.536241860914435	FALSE
J10_RESPIRATORY	CD2_INSITU_EXALLC	PGS002347	496	52270	4030	210700	0.119114155246687	1.12649850666361	0.00877705693183683	0.0527217949414022	1.05413633825977	8.56523510722116e-33	-0.0147511509826633	0.985357114245669	0.747951147342208	0.974198673113675	FALSE
K11_APPENDIX	Q17_CONGEN_MALFO_DEFORMAT_CHROMOSOMAL_ABNORMALITI	PGS001853	213	4777	24122	410259	-0.0806289775095588	0.922535909526054	0.254386623079789	0.116849208263677	1.12394993454945	1.7139386547643e-16	-0.0281860278715869	0.972207492287387	0.6853842589865	0.96589145250968	FALSE
K11_APPENDIX	R18_SYMPTOMS_SIGNS_ABNORMAL_CLINI_LABOR_FINDI_NOT_ELSEW_CLASSIFIED	PGS001853	1768	3222	225899	208482	0.187021164674574	1.2056528020291	3.42059330526855e-09	0.121491583434131	1.12917986206848	1.85466422271935e-12	-0.0164467077132596	0.983687800966179	0.571597434323792	0.947027729709232	FALSE
K11_APPENDIX	ST19_INJURY_POISO_CERTA_OTHER_CONSE_EXTER_CAUSES	PGS001853	1663	3327	195604	238777	0.143972551016138	1.15485240856472	3.87633412120926e-06	0.121791549105421	1.12951862807035	7.45850007879574e-13	-0.0189572986697423	0.981221260801351	0.520211093708842	0.935743995945468	FALSE
K11_APPENDIX	VWXY20_EXTER_CAUSES_MORBIDI_MORTA	PGS001853	1279	3711	157165	277216	0.138529390912161	1.14858343898906	3.57530511984035e-05	0.124201840170968	1.13224438033652	1.1237492042663e-14	-0.0339679564549975	0.966602477511251	0.286494675541221	0.866525238513405	FALSE
K11_APPENDIX	Z21_FACTO_INFLUENCI_HEALTH_STATUS_CONTACT_W_HEALTH_SERVI	PGS001853	1855	3135	246338	188043	0.140934518923329	1.15134925392756	1.58865782209931e-05	0.122969026004861	1.1308493934814	1.95669681163223e-12	-0.0204045348430907	0.979802228983429	0.478338122184517	0.927538544283481	FALSE
K11_APPENDIX	CAMPYLOENTERITIS	PGS001853	11	4979	529	433852	1.1922380073844	3.29444595750696	9.13767227056911e-05	0.115566879791754	1.1225095852452	9.14413476636084e-17	0.12101630867296	1.12864331889203	0.688759701970069	0.966501350819962	FALSE
K11_APPENDIX	BACT_INTEST_INFECTION_NOS	PGS001853	11	4979	1352	433029	0.4170960587428	1.51754827971377	0.173338088235267	0.116425218090355	1.12347349183255	5.3811827263674e-17	-0.400031513615514	0.670298922160284	0.20939631554968	0.826169599124377	FALSE
K11_APPENDIX	AB1_SALMONELLA_OTH	PGS001853	12	4978	1030	433351	0.284808477371643	1.32950737298965	0.332885337478404	0.115551854142249	1.12249271893632	9.32032837229694e-17	0.0434535679058467	1.04441149897311	0.876316741503212	0.988647925219458	FALSE
K11_APPENDIX	AB1_BACT_INTEST_OTH	PGS001853	31	4959	3426	430955	0.51352937648885	1.6711790185978	0.00492085248600819	0.115462594514378	1.12239253012541	1.11849724475909e-16	0.0312618565202847	1.03175564045826	0.86163421984147	0.987260486561177	FALSE
K11_APPENDIX	AB1_VIRAL_OTHER_INTEST_INFECTIONS	PGS001853	114	4876	7680	426701	0.105482510621082	1.11124666933883	0.281398664244319	0.113599275104178	1.12030310157908	6.27584845973782e-16	0.0855407119137865	1.08930590816956	0.345762753147905	0.889735505021831	FALSE
K11_APPENDIX	AB1_GASTROENTERITIS_NOS	PGS001853	270	4720	23700	410681	0.322492246476942	1.38056418658182	3.83395923095227e-07	0.113701423138986	1.12041754418424	1.67365115417131e-15	0.0341472454186054	1.03473695578769	0.576697759291254	0.947853936470744	FALSE
K11_APPENDIX	AB1_OTHER_SEPSIS	PGS001853	31	4959	6138	428243	-0.130360537175271	0.87777890193794	0.470090748766598	0.116349002304371	1.1233878686803	6.54130391207797e-17	-0.102108307950271	0.902931751685455	0.565788418743781	0.94608233182603	FALSE
K11_APPENDIX	AB1_ERYSIPELAS	PGS001853	93	4897	13379	421002	0.238166195185659	1.26892006370714	0.0265367356899663	0.114193514353976	1.12096902749377	3.73128737636867e-16	0.0774928897547331	1.08057454928117	0.446756869249403	0.920520990093922	FALSE
K11_APPENDIX	AB1_BACTINF_NOS	PGS001853	46	4944	9088	425293	0.0847450452291046	1.08843952846944	0.568764185774787	0.116615679908402	1.12368749101502	6.15625130438347e-17	-0.101732625002257	0.903271031474609	0.489303810272415	0.93003779138454	FALSE
K11_APPENDIX	AB1_ANOGENITAL_HERPES_SIMPLEX	PGS001853	14	4976	1642	432739	0.222274668536043	1.24891436823896	0.412073246353591	0.115541439582655	1.12248102872988	9.51828819579698e-17	0.0504273037522419	1.05172040444881	0.844692902763297	0.985529142476093	FALSE
K11_APPENDIX	AB1_SEXUAL_TRANSMISSION_NOS	PGS001853	35	4955	5521	428860	-0.132193503393704	0.87617143652839	0.441524089705671	0.117237102763654	1.12438599311421	3.82307931795335e-17	-0.241497332659017	0.785450898851564	0.173625956266941	0.804550593674808	FALSE
K11_APPENDIX	AB1_SPIROCHE_OTHER	PGS001853	12	4978	1651	432730	0.35504848362079	1.42624980235976	0.226037080003388	0.116349928662977	1.1233889093408	5.66586338545188e-17	-0.312468356206112	0.731638780407108	0.308127702856866	0.876276654002157	FALSE
K11_APPENDIX	AB1_VIRAL_HEMOR_FEVER_NOS	PGS001853	12	4978	1765	432616	0.176295563800776	1.19279055226508	0.54780731237644	0.115355100505494	1.12227188613718	1.05197575802513e-16	0.0727760753998758	1.07548968135213	0.790652391659946	0.979042647836198	FALSE
K11_APPENDIX	AB1_HERPES_SIMPLEX	PGS001853	29	4961	2694	431687	0.479395077044268	1.61509709731572	0.0101621355902768	0.116433229187697	1.12348249212411	6.07921102559178e-17	-0.127590131209166	0.880214077499714	0.498221226182559	0.931713281763926	FALSE
K11_APPENDIX	AB1_VARICELLA	PGS001853	17	4973	1420	432961	0.0726891130372332	1.075396158295	0.765733781483125	0.115758374206312	1.12272456014365	8.46988769692641e-17	-0.0223870549736546	0.977861675569196	0.926094798565535	0.993888382129083	FALSE
K11_APPENDIX	AB1_ZOSTER	PGS001853	14	4976	2954	431427	-0.0636638830115278	0.938320331937664	0.814298927494523	0.115418571283607	1.12234311986765	1.02918484949061e-16	0.0875101814489525	1.09145337696322	0.730254254092087	0.971871736191454	FALSE
K11_APPENDIX	AB1_VIRAL_WARTS	PGS001853	21	4969	2425	431956	0.183436582042082	1.20133877654387	0.412400255235077	0.116958321949363	1.12407257956034	4.14871653916275e-17	-0.321225532711909	0.725259662765005	0.162309419278077	0.794068452748465	FALSE
K11_APPENDIX	AB1_VIRAL_SKIN_NOS	PGS001853	12	4978	1048	433333	0.114180300124471	1.12095421484965	0.699889065793103	0.115459447103761	1.12238899750081	9.85245925531567e-17	0.0900805392706588	1.09426241125281	0.749046184372563	0.974240364960233	FALSE
K11_APPENDIX	AB1_HEPATITIS_OTHER_VIRAL	PGS001853	11	4979	1679	432702	-0.195634357275959	0.822312852426867	0.555853601255274	0.115010301193713	1.12188499426706	1.29051629199488e-16	0.303053176891474	1.35398646331915	0.298056953773067	0.872458471923768	FALSE
K11_APPENDIX	AB1_EBV	PGS001853	28	4962	2832	431549	0.0513756176193427	1.05271823854783	0.787940757872503	0.116732642070736	1.12381892762016	5.03322421690148e-17	-0.189876550744415	0.827061227734418	0.32289612968385	0.881129334637752	FALSE
K11_APPENDIX	AB1_VIRAL_NOS	PGS001853	59	4931	5698	428683	0.0808160147887939	1.08417140671048	0.537782253633792	0.117303934061404	1.12446113980035	4.39464735651665e-17	-0.141672787841644	0.867905199162099	0.282352701404559	0.865276745268824	FALSE
K11_APPENDIX	AB1_DERMATOPHYTOSIS	PGS001853	15	4975	2509	431872	-0.0342327794451912	0.96634653284434	0.8955475194012	0.115584169256508	1.12252899300288	9.27328277936361e-17	0.034029155006751	1.03461477048902	0.895232547016896	0.990615509487428	FALSE
K11_APPENDIX	AB1_CANDIDIASIS	PGS001853	19	4971	3025	431356	-0.0482407675672714	0.952904330998205	0.835660298926894	0.115505854141472	1.12244108545795	1.00681475069135e-16	0.0458382011690736	1.04690500924622	0.837281630142228	0.984772311996869	FALSE
K11_APPENDIX	AB1_SEQULAE_INF_NOS	PGS001853	23	4967	1792	432589	0.146760112020344	1.15807612116473	0.484648122335792	0.11573790308082	1.12270157694353	8.89394018309441e-17	-0.0129568533725811	0.987126725290499	0.951168492143652	0.995834303945403	FALSE
K11_APPENDIX	CD2_BENIGN_SIGMOID_COLON	PGS001853	16	4974	3208	431173	0.21952090105222	1.24547987952368	0.382238761386428	0.115991611540579	1.12298645196746	7.31047199205783e-17	-0.0988334981952332	0.905893528374671	0.689113450052606	0.966523026218378	FALSE
K11_APPENDIX	CD2_BENIGN_COLON_NOS	PGS001853	21	4969	4532	429849	0.0879249870061229	1.09190621180209	0.689219608261404	0.116341609714429	1.12337956396514	6.07192692760331e-17	-0.163345007085661	0.84929812399223	0.463578778785233	0.924549842560332	FALSE
K11_APPENDIX	CD2_BENIGN_RECTUM	PGS001853	19	4971	3209	431172	0.425476125923057	1.53031887071729	0.0668866836940298	0.116590344647234	1.1236590224596	5.15329144305691e-17	-0.256202517198719	0.773985207603272	0.273542175544583	0.861318687022874	FALSE
K11_APPENDIX	CD2_BENIGN_LIPO_SKIN_HEADFACENECK	PGS001853	12	4978	1412	432969	0.490222257358871	1.63267905456711	0.0976225138275999	0.116415765173706	1.12346287178147	5.45159069097975e-17	-0.323790938588135	0.723401461903179	0.285570131394126	0.866260337517181	FALSE
K11_APPENDIX	CD2_BENIGN_LIPO_SKIN_TRUNK	PGS001853	23	4967	3001	431380	0.436752453499728	1.5476729086202	0.0370561402297426	0.116053436369452	1.12305588255893	7.38056160812981e-17	-0.0704486870667894	0.931975560698568	0.734269972090024	0.972551426257382	FALSE
K11_APPENDIX	CD2_BENIGN_LIPO_SKIN_LIMBS	PGS001853	12	4978	1740	432641	0.332104210963184	1.39389810040759	0.260020040622624	0.115465643097847	1.12239595183794	9.82229065245909e-17	0.0888325285442931	1.0928976118454	0.749900871791837	0.97439466840521	FALSE
K11_APPENDIX	CD2_BENIGN_LIPO_NOS	PGS001853	13	4977	2432	431949	-0.379654585408153	0.684097665722773	0.185407591392732	0.115315368464845	1.1222272968708	1.08194348768501e-16	0.143555693072763	1.15437109949051	0.595437596579365	0.951242263656386	FALSE
K11_APPENDIX	CD2_BENIGN_HEMANGIOMA	PGS001853	16	4974	1869	432512	0.218803721358958	1.2445869668734	0.391867453628482	0.115403513427037	1.12232621991317	1.04488954885869e-16	0.089411898985559	1.09353098787899	0.71888696527272	0.970103170333181	FALSE
K11_APPENDIX	CD2_BENIGN_MELANOCYTIC_TRUNK	PGS001853	11	4979	2503	431878	-0.316157617436283	0.72894454674182	0.305288843199391	0.11632095489967	1.12335636100797	5.73475516300648e-17	-0.311655053122595	0.732234066524437	0.328493546186489	0.882892706675379	FALSE
K11_APPENDIX	CD2_BENIGN_SKIN_EYELID	PGS001853	14	4976	3322	431059	-0.144095301954085	0.865805231196868	0.594558776595393	0.11567840644884	1.12263478196804	8.73781798495584e-17	0.00624327394334381	1.00626280380037	0.980948383752019	0.998481822243063	FALSE
K11_APPENDIX	CD2_BENIGN_SKIN_FACE	PGS001853	14	4976	2404	431977	0.0834847016554545	1.08706858481591	0.755397227303908	0.115931263170285	1.1229186836101	7.44758151372378e-17	-0.0893739176300737	0.914503560632017	0.741265223599363	0.973675080548744	FALSE
K11_APPENDIX	CD2_BENIGN_SKIN_TRUNK	PGS001853	13	4977	927	433454	0.665643449589154	1.9457421055864	0.0325786285111295	0.116949364367967	1.12406251063381	3.92684648597239e-17	-0.522975858072379	0.592753969046093	0.104623724989339	0.732306334095339	FALSE
K11_APPENDIX	CD2_BENIGN_BREAST	PGS001853	26	4964	3506	430875	-0.0162463870004119	0.983884873745909	0.935312085490284	0.116892364128452	1.1239984406275	4.47422926672228e-17	-0.272414201655283	0.761538765137793	0.180871770601957	0.808922966959243	FALSE
K11_APPENDIX	CD2_BENIGN_LEIOMYOMA_UTERI	PGS001853	192	4798	30780	403601	-0.108135998770555	0.897505528481638	0.150153199006824	0.116301935338098	1.12333499546567	2.08523979150311e-16	-0.0190897289705977	0.981091325978421	0.792687211451858	0.979376584739791	FALSE
K11_APPENDIX	CD2_BENIGN_OVARY	PGS001853	29	4961	5165	429216	-0.315223836345271	0.729625539275457	0.0954072944263297	0.115194424275595	1.12209157820758	1.30644320898885e-16	0.0591908921607806	1.06097775374642	0.743325820705514	0.973675080548744	FALSE
K11_APPENDIX	CD2_BENIGN_MENINGES_CEREBRAL	PGS001853	13	4977	1752	432629	0.443279862014997	1.5578082446959	0.111622418480048	0.115984603128979	1.12297858164376	7.13464026901311e-17	-0.105556513941465	0.899823618830493	0.71702086052489	0.969950577858832	FALSE
K11_APPENDIX	CD2_NONFOLLICULAR_LYMPHOMA	PGS001853	11	4979	1741	432640	0.330564174654456	1.39175309883639	0.274069903137472	0.115949740583931	1.1229394324348	7.230643583425e-17	-0.124510020758639	0.882929413699509	0.679063781469158	0.96476237150026	FALSE
K11_APPENDIX	CD2_INSITU_BREAST_INTRADUCTAL	PGS001853	13	4977	1814	432567	0.466678565672017	1.59468873332519	0.0939531991742618	0.115966971364979	1.12295878172499	7.24993022051826e-17	-0.171703542057424	0.842228821585169	0.536739531258197	0.939471645995271	FALSE
K11_APPENDIX	C3_BREAST	PGS001853	83	4907	15760	418621	0.050030000630496	1.05130263564483	0.654693619182755	0.117411800162132	1.12458243758076	4.89755678886171e-17	-0.115058240018996	0.891314232237361	0.298295655014086	0.872551541143697	FALSE
K11_APPENDIX	C3_PROSTATE	PGS001853	41	4949	9835	424546	0.160781019589758	1.17442776397993	0.310865617610975	0.116536695122879	1.12359874030457	6.21947180851165e-17	-0.1221579618014	0.885008559914331	0.435434785559776	0.918331304149337	FALSE
K11_APPENDIX	C3_LYMPHNODES_SECONDARY_NAS	PGS001853	14	4976	1793	432588	0.365069138768813	1.44061360695723	0.17403694822367	0.116210481202628	1.12323226653238	6.26915615044745e-17	-0.206843405031882	0.813146974742688	0.453582630330971	0.922052081211916	FALSE
K11_APPENDIX	D3_SARCOIDOSIS	PGS001853	30	4960	3497	430884	0.258244800308149	1.2946557119521	0.164549574262413	0.11533228125078	1.12224627702134	1.20386646904078e-16	0.0605155924607628	1.06238416262455	0.737436428923405	0.973168968127519	FALSE
K11_APPENDIX	D3_ANAEMIA_IRONDEF_BLOODLOSS	PGS001853	25	4965	3367	431014	0.110362738025199	1.11668306040991	0.58275828212906	0.11629420132134	1.12332630760759	6.42994259290841e-17	-0.125999910276343	0.881614925885128	0.534430891072447	0.939004190981536	FALSE
K11_APPENDIX	D3_ANAEMIA_IRONDEF_NAS	PGS001853	33	4957	6273	428108	0.0135234907899641	1.01361534679576	0.939435177249457	0.117445554136483	1.12462039734815	3.34281381458952e-17	-0.279185014917217	0.756399944995061	0.124120277982371	0.756603233545256	FALSE
K11_APPENDIX	D3_ANAEMIA_B12_DEF	PGS001853	12	4978	2333	432048	-0.14120315151235	0.868312894700834	0.625672891720242	0.115886262248288	1.12286815237099	7.57258588910447e-17	-0.0884614315880952	0.915338413204166	0.758258559842887	0.975600922743329	FALSE
K11_APPENDIX	D3_ANAEMIANAS	PGS001853	42	4948	7351	427030	0.207173390969428	1.23019585814168	0.187664334440821	0.115230115050338	1.12213162724002	1.40668702395944e-16	0.0547074927377129	1.05623161406746	0.713799196005011	0.969650608172484	FALSE
K11_APPENDIX	E4_OBESITYCAL	PGS001853	70	4920	11573	422808	0.145815894509223	1.15698316148895	0.231578440532138	0.115439787822738	1.12236693235698	1.50115745966136e-16	0.0180643834751213	1.01822853137076	0.877880529886142	0.988661902056556	FALSE
K11_APPENDIX	E4_OBESITYNAS	PGS001853	66	4924	9028	425353	0.195989970354187	1.21651470406152	0.115671039759615	0.117732738242095	1.12494341683193	3.58444277336814e-17	-0.153834390427754	0.857414005220803	0.213216817972558	0.827773816986714	FALSE
K11_APPENDIX	E4_HYTHYNAS	PGS001853	284	4706	41009	393372	0.223874647443662	1.25091420430671	0.000405001090272538	0.117618576088352	1.12481499819904	1.91167879576025e-16	-0.0363207265861144	0.964330957303786	0.543880729507673	0.941085662951983	FALSE
K11_APPENDIX	E4_HYTHY_AI_EXCL	PGS001853	49	4941	8295	426086	0.0435862494377365	1.04455008228424	0.766659664060057	0.114916877731367	1.12178018878227	1.79293646929794e-16	0.0748057624486371	1.07767480563852	0.587792960876415	0.949358547481594	FALSE
K11_APPENDIX	E4_GOITRENOD	PGS001853	11	4979	1801	432580	-0.196854474430574	0.821310146243061	0.588439000606697	0.114290781657703	1.12107806643152	2.00439335707896e-16	0.599341077941512	1.82091856159508	0.0370736633566613	0.587030573622623	FALSE
K11_APPENDIX	E4_GOITREMULTINOD	PGS001853	40	4950	5424	428957	0.134168274478266	1.14358523966406	0.410049622036967	0.114797289308726	1.12164604488013	1.79624065006766e-16	0.111626927417683	1.11809565199316	0.467682327834131	0.925374913300585	FALSE
K11_APPENDIX	E4_GOITRENAS	PGS001853	12	4978	1954	432427	0.0714079011725489	1.07401923023439	0.819165037109179	0.115025624823265	1.12190218574883	1.28580477646902e-16	0.266615385782475	1.30553822119399	0.339903909534497	0.88676865254487	FALSE
K11_APPENDIX	E4_THYTOXGOITDIF	PGS001853	20	4970	3692	430689	-0.10881797821711	0.896893656823706	0.629204693468815	0.116518983457641	1.12357883967606	5.41993300348691e-17	-0.212531242305415	0.80853505542771	0.35077226099031	0.891569818426841	FALSE
K11_APPENDIX	E4_THYTOXNAS	PGS001853	31	4959	5023	429358	0.0917537192976451	1.09609484182923	0.615181581648325	0.115522277099567	1.12245951941223	1.08090509157428e-16	0.0254260639924338	1.0257520634544	0.885889413100751	0.989376234795609	FALSE
K11_APPENDIX	E4_HYPOGLYC	PGS001853	11	4979	1149	433232	-0.42807909877015	0.651759859356465	0.299731735283285	0.113787886209625	1.12051442311368	2.73907198576297e-16	0.76720436149741	2.15373676015851	0.00840494044449796	0.381244634970348	FALSE
K11_APPENDIX	E4_HYPERPARA	PGS001853	19	4971	3785	430596	0.022417116044459	1.0226702676946	0.923287869454464	0.115556788018971	1.12249825719068	9.74346683696757e-17	0.0334107183370239	1.03397512458654	0.88183822050201	0.988929915250729	FALSE
K11_APPENDIX	E4_HYPERPRO	PGS001853	12	4978	939	433442	0.509680531127304	1.66475927121619	0.102043830452401	0.11502365865904	1.12189997990706	1.2914967813877e-16	0.239123567837677	1.27013547478156	0.383049263521393	0.903144469297147	FALSE
K11_APPENDIX	E4_ADDISON	PGS001853	11	4979	633	433748	0.921252280698331	2.512434694223	0.00447885774090681	0.115063566376062	1.12194475326738	1.25396546919562e-16	0.197598258415058	1.2184727842924	0.468005753247095	0.925374913300585	FALSE
K11_APPENDIX	E4_PCOS_BROAD_EXCLUSIONS	PGS001853	44	4946	4270	430111	0.340344428398611	1.40543157775703	0.0301866917653976	0.114273141738511	1.12105829087944	2.55650853592288e-16	0.150101101557219	1.16195171191751	0.298799160868593	0.872799102497351	FALSE
K11_APPENDIX	E4_PCOS_CONSORTIUM_EXCLUSIONS	PGS001853	289	4701	42479	391902	-0.024209188409554	0.976081503462555	0.703423710895786	0.114016261424998	1.12077035005896	1.59596165843777e-15	0.0287147680193657	1.02913101153075	0.627658028423898	0.956481604309613	FALSE
K11_APPENDIX	E4_HYPERLIPNAS	PGS001853	54	4936	7921	426460	0.443135329529742	1.55758310706898	0.00134942882070527	0.117151237562911	1.12428945163003	4.68113378130477e-17	-0.140677234420334	0.868769675397234	0.303132523127599	0.87495553137748	FALSE
K11_APPENDIX	E4_LIPOPROTNAS	PGS001853	21	4969	2576	431805	0.506218999459571	1.65900661652204	0.0244412553011149	0.115035085407143	1.12191279964877	1.36270145936471e-16	0.168848709099681	1.18394100587301	0.420486412898074	0.914185454855005	FALSE
K11_APPENDIX	E4_HYPOOSMNAT	PGS001853	12	4978	2517	431864	0.120187593881794	1.12770838293085	0.686360427641359	0.115292435003149	1.12220156060918	1.0916486858306e-16	0.165501035321727	1.17998418438209	0.553984877579937	0.943300752316935	FALSE
K11_APPENDIX	F5_ALCOHOLAC	PGS001853	67	4923	7191	427190	0.136349721402731	1.14608263314329	0.280252131193761	0.11426087069714	1.12104453441117	3.03712848469826e-16	0.0991966038687358	1.1042833846039	0.398373426443008	0.907427366310156	FALSE
K11_APPENDIX	F5_ALCOHOL_DEPENDENCE	PGS001853	81	4909	8520	425861	0.179950493080807	1.19715809404568	0.110420826808571	0.117027776577657	1.12415065431483	6.1704354619667e-17	-0.0862724275021092	0.917344287363126	0.435230057448067	0.918331304149337	FALSE
K11_APPENDIX	F5_SCHZPHR	PGS001853	68	4922	5948	428433	0.237629270420864	1.268238931975	0.0584206787403729	0.113976199611606	1.12072545086571	3.53549305104407e-16	0.130474571718681	1.13936896733057	0.279185913874362	0.863647868368	FALSE
K11_APPENDIX	F5_DELUSIO	PGS001853	17	4973	1907	432474	0.192547990891492	1.21233468333363	0.43245627452442	0.115511203092385	1.12244708935628	9.82913418645573e-17	0.059597416284439	1.06140915447945	0.806812544664676	0.981094979890605	FALSE
K11_APPENDIX	F5_PSYTRANS	PGS001853	36	4954	3998	430383	0.0299711265434924	1.03042478159888	0.859062983994077	0.115576183217828	1.12252002847872	1.07915066573927e-16	0.0150964750118352	1.01521100238484	0.927436979736338	0.99390770428747	FALSE
K11_APPENDIX	F5_SCHIZOAFF	PGS001853	27	4963	2382	431999	0.266081367820533	1.30484122645429	0.194548657677697	0.114479781842983	1.1212899704181	1.98473860951878e-16	0.21841459302055	1.24410275703097	0.250391203489849	0.849227893376237	FALSE
K11_APPENDIX	F5_PSYCHOTH	PGS001853	66	4924	6840	427541	0.0644453792119531	1.06656731990609	0.615412009452881	0.113683291082596	1.12039722889433	4.18739174225136e-16	0.151835431551943	1.16396866815219	0.208846942161824	0.825660044864225	FALSE
K11_APPENDIX	F5_SOCPHOB	PGS001853	19	4971	2282	432099	0.163170899999146	1.17723786244745	0.47944177184114	0.115868662229063	1.12284839004383	8.04481472285092e-17	-0.0506929632082186	0.950570485843451	0.82312543155144	0.982962983109348	FALSE
K11_APPENDIX	F5_GAD	PGS001853	23	4967	3672	430709	-0.00836991677187033	0.991665013459202	0.969020320251528	0.115186724072298	1.12208293790757	1.26518449445891e-16	0.103088372388618	1.1085893734382	0.605842222948859	0.952880866960322	FALSE
K11_APPENDIX	F5_PANIC	PGS001853	43	4947	4257	430124	0.383533455201154	1.46746064581862	0.0166834136215083	0.118951572894635	1.12631537277439	1.38549660802521e-17	-0.426150402689915	0.653018119052685	0.0107754203428842	0.416331937957764	FALSE
K11_APPENDIX	F5_ANXIETY	PGS001853	147	4843	14370	420011	0.411616237332824	1.50925512940376	1.27863632590808e-06	0.115797787485689	1.12276881127244	2.05697804132198e-16	-0.00743654734434443	0.992591035358149	0.928403366379344	0.994060323882736	FALSE
K11_APPENDIX	F5_OCD	PGS001853	19	4971	1687	432694	0.382481830481026	1.46591823908633	0.0965747776641021	0.115972427805383	1.12296490909938	7.53048282634373e-17	-0.0695562866620924	0.932807627279159	0.762412652476712	0.976135992595446	FALSE
K11_APPENDIX	F5_ADO	PGS001853	372	4618	43094	391287	0.243561641954207	1.27578495729481	1.08109486898702e-05	0.113236024468857	1.1198962246693	4.32400033729584e-15	0.0299767919942162	1.03043061943624	0.57033937156466	0.946806032257111	FALSE
K11_APPENDIX	F5_INSOMNIA	PGS001853	23	4967	2782	431599	0.383896954387065	1.46799416352948	0.0679340579175382	0.116696695009758	1.12377853035873	4.9416654771398e-17	-0.243274057530865	0.784056607706622	0.259421171923076	0.853952238190282	FALSE
K11_APPENDIX	F5_PTSD	PGS001853	17	4973	1933	432448	0.196597063824242	1.21725346642079	0.447131060647636	0.114839884991714	1.12169382317705	1.49109863420536e-16	0.245273932687682	1.27797134338522	0.29786615518265	0.872291054356504	FALSE
K11_APPENDIX	F5_STRESSOTH	PGS001853	91	4899	11896	422485	0.112356422978481	1.1189115953852	0.291401640269748	0.118864966237295	1.12621783058881	2.09137353428898e-17	-0.182121942861132	0.833499694880841	0.0909570165786024	0.711868435047135	FALSE
K11_APPENDIX	F5_DISSOCIATIVE	PGS001853	16	4974	1024	433357	0.661037646643973	1.93680100714064	0.0089118964568166	0.115674325433794	1.12263020048796	8.90097658522474e-17	-0.0159738352832067	0.984153069804769	0.947148325498995	0.995654632771797	FALSE
K11_APPENDIX	F5_SOMATOFORM	PGS001853	27	4963	4243	430138	-0.0267394484329499	0.973614885363337	0.890024311911276	0.116541344570497	1.12360396443021	5.59861133834081e-17	-0.164248697790567	0.848530967860025	0.401890879190012	0.908899877794239	FALSE
K11_APPENDIX	F5_NEUROTICOTH	PGS001853	15	4975	1520	432861	0.0484531916133952	1.04964623842348	0.851441499903058	0.115916512934239	1.12290212041661	7.61875324640192e-17	-0.0747773720222082	0.927950050977506	0.767148490689625	0.976528657485218	FALSE
K11_APPENDIX	F5_BIPO	PGS001853	57	4933	6273	428108	0.258787618799595	1.29535866578351	0.0586077113600734	0.114375446121521	1.12117298592301	2.61135429734685e-16	0.11284204010105	1.11945508996901	0.382317197298368	0.902831775598435	FALSE
K11_APPENDIX	F5_PERSMOOD	PGS001853	51	4939	6299	428082	0.0643085121625014	1.0664213519733	0.648532081055253	0.116818110022498	1.1239149822268	5.61685067247058e-17	-0.115002930985237	0.891363531329651	0.413175147998262	0.912767771417166	FALSE
K11_APPENDIX	F5_MOODOTH	PGS001853	16	4974	1962	432419	0.144617723038373	1.15559772743213	0.568342195138539	0.115626444796145	1.12257644952494	9.10004649993681e-17	0.0154248535299732	1.01554443061174	0.951087018102593	0.995833946964135	FALSE
K11_APPENDIX	F5_EMOCHILD	PGS001853	15	4975	1795	432586	-0.165481309797158	0.84748570273659	0.534124867647514	0.115354532506043	1.12227124868754	1.07353849890511e-16	0.110203570414333	1.11650533477955	0.659970755736347	0.962013718674466	FALSE
K11_APPENDIX	F5_BEHEMOTH	PGS001853	22	4968	1816	432565	-0.145098488046028	0.864937102950498	0.570677335668317	0.113387658976403	1.12006605245739	3.79362730095011e-16	0.462622199154464	1.58823319321148	0.0207524351680575	0.502325547901922	FALSE
K11_APPENDIX	F5_MENTALUNSPE	PGS001853	17	4973	2284	432097	-0.0241347829509105	0.976154131956438	0.924780694369388	0.115006896427043	1.12188117451693	1.34280111911023e-16	0.200914776525061	1.22252057993159	0.398007105043462	0.907427366310156	FALSE
K11_APPENDIX	F5_MENTORG	PGS001853	16	4974	1656	432725	0.55648691682769	1.74453303273948	0.031342081835867	0.116700290601392	1.12378257101468	4.67187682914421e-17	-0.361330974958422	0.696748354042704	0.188559836224265	0.813666857117521	FALSE
K11_APPENDIX	F5_SEDAHYP	PGS001853	19	4971	1753	432628	0.37569113807581	1.45599736216911	0.102844329759414	0.115963427088527	1.12295480165568	7.60872252523306e-17	-0.0800663885289753	0.923055064084569	0.721289070283021	0.970651551938661	FALSE
K11_APPENDIX	F5_TOBAC	PGS001853	12	4978	1479	432902	0.533698326110955	1.70522714734461	0.0651662865103031	0.115913918358154	1.1228992069654	7.4868496834038e-17	-0.0941780121678881	0.910120735254685	0.729617578715559	0.971861644061172	FALSE
K11_APPENDIX	F5_OTHERSUB	PGS001853	24	4966	2041	432340	0.338596959302884	1.40297777410618	0.100944989290461	0.115743472756347	1.12270783004444	9.0376309526211e-17	-0.0229613555191065	0.977300250304388	0.907776977181138	0.991796988527933	FALSE
K11_APPENDIX	F5_ANOREX	PGS001853	17	4973	2044	432337	-0.258750315492394	0.772015759355805	0.332382882226414	0.114640495666974	1.12147019169869	1.68959552747925e-16	0.30383683672168	1.35504794398665	0.193844627523667	0.817175764986745	FALSE
K11_APPENDIX	F5_EATOTH	PGS001853	18	4972	1516	432865	0.380161530781	1.46252081248413	0.114200995348652	0.115323968948022	1.12223694860929	1.12046772068159e-16	0.106478001809029	1.11235345641278	0.636027811588349	0.95813069962136	FALSE
K11_APPENDIX	F5_EMOPER	PGS001853	43	4947	3817	430564	0.394592623598604	1.48377961098509	0.0102224679172749	0.116349480912844	1.12338840634338	7.11623259581775e-17	-0.0764866106475693	0.926365317637503	0.611388302487725	0.953782971787087	FALSE
K11_APPENDIX	F5_ANAPER	PGS001853	11	4979	875	433506	0.744314239388381	2.10499741559633	0.0160951170972088	0.116317630395572	1.12335262641135	5.74094468115062e-17	-0.302635135911653	0.738868633825712	0.352103966186473	0.891981839519753	FALSE
K11_APPENDIX	F5_OTHPER	PGS001853	31	4959	2833	431548	0.367941807777242	1.44475796285041	0.0436269351702314	0.115460812539775	1.12239053005221	1.12822915715718e-16	0.0312985398698796	1.03179348940533	0.857541926159515	0.987106121622772	FALSE
K11_APPENDIX	F5_MIXPER	PGS001853	15	4975	2393	431988	-0.0892082484472774	0.914655078240124	0.731847297101103	0.115701585667622	1.12266080406685	8.73222807971234e-17	-0.00467611608648523	0.995334799922871	0.984836395435106	0.998957052564691	FALSE
K11_APPENDIX	AUD	PGS001853	116	4874	13042	421339	0.18722512808293	1.20589873616382	0.0478893624318251	0.119725675250271	1.12718759370823	1.49444208350638e-17	-0.181410074740797	0.834093247982636	0.0551935149187699	0.649486916611511	FALSE
K11_APPENDIX	ALCODELIRIUM	PGS001853	11	4979	1496	432885	0.15526985442309	1.16797310128966	0.610812606889701	0.116178300277802	1.12319612046086	6.23276396219861e-17	-0.25655028626532	0.773716086288807	0.428620518044373	0.916836732354826	FALSE
K11_APPENDIX	G6_SLEEPAPNO	PGS001853	167	4823	29427	404954	0.219901077260243	1.24595347135991	0.00630584512763853	0.117459833822573	1.12463645668906	8.59611732249847e-17	-0.0532197661999273	0.948171613511232	0.498197099225142	0.931713281763926	FALSE
K11_APPENDIX	G6_MENINGBACT	PGS001853	13	4977	893	433488	0.302152324313025	1.3527672703615	0.314235493333192	0.114948060221701	1.12181516922755	1.35816899280273e-16	0.269330845127297	1.30908817485281	0.317489382785015	0.879359169383402	FALSE
K11_APPENDIX	G6_MS	PGS001853	17	4973	2070	432311	0.190200421123507	1.20949198110878	0.438505409674683	0.116531647930513	1.1235930692999	5.23512225606959e-17	-0.273101820402318	0.761015296800237	0.283624252956225	0.865728877004426	FALSE
K11_APPENDIX	G6_EPLEPSY	PGS001853	84	4906	9537	424844	-0.030437294169324	0.970021256148819	0.782353824598719	0.117397240293967	1.12456606392793	4.9765142758112e-17	-0.105240148973213	0.900108336536076	0.339657937707369	0.886657024512862	FALSE
K11_APPENDIX	FE_MODE	PGS001853	30	4960	4262	430119	-0.0964554145691323	0.908050382514778	0.598610248859358	0.116012892806557	1.12301035079513	7.89049096406096e-17	-0.0625660703574624	0.939350997506972	0.7348118390812	0.972670703082463	FALSE
K11_APPENDIX	GE	PGS001853	11	4979	1294	433087	-0.187198136968713	0.829279409197942	0.543627017999321	0.115307857476683	1.12221886786651	1.07603671917412e-16	0.154327066438462	1.16687246919628	0.591174557903151	0.950181569621422	FALSE
K11_APPENDIX	FE	PGS001853	34	4956	4948	429433	-0.112451339218063	0.893640831312142	0.513829247224198	0.115974459928577	1.12296719110473	8.317891272369e-17	-0.0494081359966276	0.951792589598159	0.774567048867992	0.977331896571534	FALSE
K11_APPENDIX	G6_MIGRAINE_NO_AURA	PGS001853	49	4941	5721	428660	0.19158072195236	1.21116259660353	0.183707622812664	0.11659586927312	1.12366523027247	6.30976612938914e-17	-0.0969771087880603	0.907576781427941	0.502422684781686	0.932600120653468	FALSE
K11_APPENDIX	G6_MIGRAINE_WITH_AURA	PGS001853	70	4920	6422	427959	0.527999543334693	1.69553706530869	1.37012536419132e-05	0.116258909363442	1.12328666392239	9.11408796869002e-17	-0.0516941957956636	0.949619219995013	0.662228127701489	0.962574396502122	FALSE
K11_APPENDIX	G6_SLEEPDISOTH	PGS001853	25	4965	2731	431650	0.257057735182447	1.29311978311079	0.230607570558122	0.114235167963269	1.12101572087214	2.29195675667509e-16	0.273798832237462	1.31495025003028	0.147306848373111	0.780612172796926	FALSE
K11_APPENDIX	G6_BELLPA	PGS001853	22	4968	2770	431611	0.334092559896948	1.39667241344647	0.118442497357675	0.116101950959699	1.12311036847656	7.08489093153065e-17	-0.0907469549083616	0.913248774783146	0.674805885236748	0.964105001196566	FALSE
K11_APPENDIX	G6_BRACHPLE	PGS001853	18	4972	2318	432063	0.228869634651566	1.2571781358607	0.355869129087712	0.11705368738659	1.12417978234501	3.83296288295884e-17	-0.401642240797722	0.669220122525344	0.113627452708566	0.744409613836206	FALSE
K11_APPENDIX	G6_ROOTPLEXOTHUNS	PGS001853	28	4962	3806	430575	0.285202899984515	1.33003186419033	0.13317013082573	0.116121437246271	1.12313225394029	7.33332869337436e-17	-0.074454871462297	0.928249363650174	0.691982586769528	0.967030914854868	FALSE
K11_APPENDIX	G6_CARPTU	PGS001853	116	4874	17993	416388	0.219272574380185	1.2451706320489	0.0212077200008535	0.117339700686328	1.12450135869942	6.41694921886324e-17	-0.0712757745703216	0.931205054040854	0.449056022973833	0.921073128450647	FALSE
K11_APPENDIX	G6_ULLNLE	PGS001853	21	4969	3230	431151	0.113989536364606	1.12074039780391	0.606256496231432	0.116484073226597	1.12353961596383	5.51669218050025e-17	-0.206993053268081	0.813025297836741	0.371629365876613	0.898348371803767	FALSE
K11_APPENDIX	G6_RADLES	PGS001853	11	4979	876	433505	0.569945124094133	1.76817001883987	0.0602623346746392	0.116096150170379	1.12310385356883	6.59439221002856e-17	-0.193355216314225	0.824189156700954	0.531652799285069	0.93800108681736	FALSE
K11_APPENDIX	G6_SCIALE	PGS001853	14	4976	1396	432985	-0.146495544741363	0.863729580464864	0.601805059859941	0.115159087230133	1.12205192750704	1.20612943832181e-16	0.180753222679471	1.19811947409454	0.47578812814531	0.927230940364037	FALSE
K11_APPENDIX	G6_DIABETNEUR	PGS001853	22	4968	1720	432661	0.570561491214357	1.76926019664281	0.0076771244764671	0.115975216141487	1.12296804030734	7.65380573640012e-17	-0.058695451591607	0.942993912725567	0.786905771855063	0.978756396101929	FALSE
K11_APPENDIX	G6_POLYOTHUNS	PGS001853	18	4972	3534	430847	-0.00608892090148563	0.993929579010176	0.980096915346521	0.115065841989902	1.12194730638329	1.3066217416876e-16	0.170907762574812	1.18638131521704	0.454999886341869	0.922379944440778	FALSE
K11_APPENDIX	G6_CERCYST	PGS001853	12	4978	980	433401	0.576796611123035	1.78032620922538	0.0568326869524807	0.115165477775643	1.12205909805386	1.17945109232959e-16	0.225255973636711	1.25264331882302	0.421027973865697	0.914482373761722	FALSE
K11_APPENDIX	G6_POSTOPNEURO	PGS001853	21	4969	1895	432486	0.430861625809758	1.53858263509999	0.0646140963236217	0.114570370965371	1.12139155169347	1.80209245238732e-16	0.279966479557209	1.3230854611836	0.194151816630886	0.817300003297516	FALSE
K11_APPENDIX	G6_TIA	PGS001853	75	4915	11592	422789	0.332321800041199	1.39420143040955	0.00481716769309899	0.116643880259394	1.12371917984349	7.36868751501599e-17	-0.0632860269876351	0.93867494892029	0.586594300151621	0.949259814572887	FALSE
K11_APPENDIX	H7_CATARACTSENILE	PGS001853	123	4867	33103	401278	0.0338927694867333	1.03447367363753	0.723871798360294	0.114690451262461	1.12152621680931	3.43168304301326e-16	0.0395309060340942	1.04032265063542	0.656143525638835	0.961258674912608	FALSE
K11_APPENDIX	H7_CATARACTOTHER	PGS001853	48	4942	10733	423648	-0.0576816366857343	0.943950418788561	0.699243506013901	0.114808894685415	1.12165906208053	1.90019381952393e-16	0.0891622063447383	1.09325797532484	0.522674714534144	0.936322179581737	FALSE
K11_APPENDIX	H7_HORDEOLUM	PGS001853	11	4979	1004	433377	0.582991803025209	1.79138990722037	0.0612069127732328	0.115422439206444	1.12234746101263	9.99562039060645e-17	0.103326238738372	1.10885310091054	0.729793824018816	0.971861644061172	FALSE
K11_APPENDIX	H7_CHALAZION	PGS001853	29	4961	2900	431481	0.441784812057173	1.55548098366461	0.0223008806355441	0.114969540246758	1.12183926610429	1.50884744957824e-16	0.0887528159615115	1.09281049762614	0.617696265474203	0.954826253205831	FALSE
K11_APPENDIX	H7_BLEPHAROCHALASIS	PGS001853	32	4958	6068	428313	0.25387491614995	1.2890105597799	0.155494258991984	0.116208061823382	1.12322954901084	7.13933954036946e-17	-0.0865585304085044	0.917081870037316	0.624714303267611	0.955973814413874	FALSE
K11_APPENDIX	H7_PTOSIS	PGS001853	13	4977	1960	432421	0.436586826684071	1.54741659371156	0.122516201870035	0.115543826159961	1.12248370762082	9.41606921848797e-17	0.043730126994191	1.04470038040967	0.872305202343832	0.988119125206466	FALSE
K11_APPENDIX	H7_LACRIGLAND	PGS001853	48	4942	7180	427201	0.366656370664036	1.44290201045596	0.0131969477222755	0.115135480913739	1.12202544030686	1.53971293326966e-16	0.0565377332018088	1.05816654205861	0.691993799009802	0.967032870129754	FALSE
K11_APPENDIX	H7_STENOLACRI	PGS001853	14	4976	2168	432213	0.0644194894243295	1.06653970706213	0.812930379478728	0.115335326345887	1.12224969437319	1.07660796853859e-16	0.129264576532326	1.13799117009673	0.620729813595094	0.955232776014799	FALSE
K11_APPENDIX	H7_CONJUNCTIVITISACUNONATOPIC	PGS001853	46	4944	7274	427107	-0.00770292048021581	0.99232667098277	0.958676427800992	0.116248779727252	1.12327528549478	7.66994210006352e-17	-0.0625394103893847	0.939376040908406	0.671730771655704	0.96364221173769	FALSE
K11_APPENDIX	H7_CORNULCER	PGS001853	26	4964	4271	430110	0.0597085365823216	1.0615271051341	0.76755022369571	0.115156745904096	1.12204930042072	1.30354467310071e-16	0.101294349323412	1.10660232147388	0.600884720269076	0.952132539591225	FALSE
K11_APPENDIX	H7_KERATITISOTH	PGS001853	21	4969	2676	431705	0.219895976122966	1.24594711559643	0.321295119442069	0.115534094326787	1.12247278384979	1.00767878686209e-16	0.0281616216488851	1.02856190886002	0.893004189065962	0.990331605027572	FALSE
K11_APPENDIX	H7_IRIDOACUTE	PGS001853	38	4952	5304	429077	0.180538664887244	1.19786243580113	0.270480352823445	0.117132816217554	1.12426874089652	4.19013028710159e-17	-0.199492481851276	0.81914637925408	0.232368600847941	0.838710761693486	FALSE
K11_APPENDIX	H7_IRIDONAS	PGS001853	11	4979	761	433620	0.947656497299683	2.57965713656874	0.00170477226237462	0.11593711520136	1.12292525498436	7.30630784529756e-17	-0.147205342282944	0.86311672485949	0.611188503473108	0.9537555666624	FALSE
K11_APPENDIX	H7_RETINALDETACHBREAK	PGS001853	17	4973	2791	431590	0.149687252567222	1.16147093886569	0.541802276498166	0.115734039322309	1.12269723910414	8.69464008707454e-17	-0.0196912788169993	0.980501328116326	0.931602143915098	0.994212518801557	FALSE
K11_APPENDIX	H7_RETINALBREAK	PGS001853	13	4977	3373	431008	-0.0943786103343944	0.909938185014127	0.734507458933944	0.115931521111706	1.12291897325738	7.44279303720808e-17	-0.0928150246782145	0.911362064196667	0.732716843499754	0.972312056284407	FALSE
K11_APPENDIX	H7_GLAUCSUSP	PGS001853	35	4955	7444	426937	0.00377148916817757	1.00377861018291	0.982647957024311	0.115152922566534	1.12204501045569	1.39410148991335e-16	0.0756722135516213	1.07860896280484	0.647796706121462	0.959719594291062	FALSE
K11_APPENDIX	H7_GLAUCOMA_POAG	PGS001853	37	4953	5014	429367	0.500598706612121	1.64970866657717	0.00326181710350516	0.114829062905662	1.12168168417566	1.7288587458639e-16	0.111641306406226	1.11811172919332	0.482822018255176	0.928587972113456	FALSE
K11_APPENDIX	H7_VITROTH	PGS001853	29	4961	8257	426124	-0.130983202474281	0.877232509602927	0.499907365579153	0.114691824763887	1.12152775722822	1.7709956595655e-16	0.169764049267986	1.18502521076503	0.348380797118332	0.890834054440058	FALSE
K11_APPENDIX	H7_CONVERSTRAB	PGS001853	27	4963	1823	432558	0.278804726294523	1.3215492548514	0.149232442242905	0.116157206975635	1.12317242879557	7.20721132511743e-17	-0.0897046316325178	0.914201171504146	0.627776458010304	0.956481604309613	FALSE
K11_APPENDIX	H7_DIVERGSTRAB	PGS001853	29	4961	2407	431974	0.0942282629985973	1.09881053508077	0.615166897706774	0.115617266689467	1.12256614644581	1.01233315531862e-16	0.0114914945809015	1.01155777545019	0.949142116571344	0.995700863057374	FALSE
K11_APPENDIX	H7_INTERHETEROTRO	PGS001853	13	4977	1649	432732	-0.241423631278677	0.785508789800293	0.385343126242167	0.116006429972038	1.12300309298853	7.00536237371455e-17	-0.13516449649309	0.873572200304938	0.6415773898476	0.959089800037721	FALSE
K11_APPENDIX	H7_HETEROPHORIA	PGS001853	20	4970	2153	432228	0.140733303875063	1.15111760843792	0.5306428286677	0.116138433441172	1.1231513430772	6.81324420706759e-17	-0.11675549541807	0.889802727412134	0.612851499638156	0.954009866775898	FALSE
K11_APPENDIX	H7_MYOPIA	PGS001853	24	4966	3075	431306	0.0226208333621952	1.0228786245607	0.912726904728687	0.115830407296219	1.12280543637568	8.58149394341775e-17	-0.0304911987439479	0.969968968974901	0.87777257493475	0.988647925219458	FALSE
K11_APPENDIX	H7_VISUDISTURBSUB	PGS001853	33	4957	5209	429172	0.256242354020823	1.29206582734615	0.14682520454452	0.117235336950825	1.12438400766075	3.80299479070904e-17	-0.248216058500915	0.780191358091303	0.168619518957029	0.79981759890596	FALSE
K11_APPENDIX	H7_DIPLOPIA	PGS001853	18	4972	2685	431696	0.230656001179286	1.25942592389089	0.340768638638675	0.116692839226171	1.12377419732027	4.78389479909747e-17	-0.292043354232885	0.746736161098137	0.241363586368804	0.843515483607495	FALSE
K11_APPENDIX	H7_VISFIELDDEF	PGS001853	11	4979	1607	432774	0.253523012907502	1.28855703258789	0.40710982941923	0.115602323546822	1.12254937190509	8.92480369020554e-17	0.0363797306096514	1.03704957119744	0.905005275013765	0.991361506395661	FALSE
K11_APPENDIX	H7_OCUPAIN	PGS001853	15	4975	1508	432873	0.629890085256147	1.87740421351999	0.0185987020055222	0.116685322097463	1.12376574979674	4.71482382661492e-17	-0.335132324895105	0.715243435577784	0.217482684514126	0.829376502145429	FALSE
K11_APPENDIX	H8_NONSUPPNAS	PGS001853	99	4891	9274	425107	-0.114711554632176	0.891623291426799	0.28063378702047	0.112144136861551	1.11867409119774	1.35560548414956e-15	0.166911302199175	1.18164945095238	0.081411141774548	0.697443856425972	FALSE
K11_APPENDIX	H8_EXT_NAS	PGS001853	15	4975	2230	432151	0.124886707927965	1.13302008360241	0.630883491072108	0.116302958822284	1.12333614518186	5.99840924793111e-17	-0.205566595089622	0.814185871980581	0.426202651935885	0.916153779109277	FALSE
K11_APPENDIX	H8_SUP_ACUTE	PGS001853	128	4862	10719	423662	0.0513696782276522	1.05271198606044	0.57183307900036	0.119326206507738	1.12673740742123	2.12470311625867e-17	-0.143698536407561	0.866148821040406	0.106663618035709	0.73472379094329	FALSE
K11_APPENDIX	H8_CHRON_SUPOTITIS	PGS001853	22	4968	2150	432231	-0.0425903639381617	0.958303865497004	0.844043927975773	0.116727555722986	1.12381321150083	4.82330281377129e-17	-0.247930888833318	0.780413876727826	0.260194528878377	0.854385913205527	FALSE
K11_APPENDIX	H8_OTIMEDNAS	PGS001853	28	4962	3768	430613	-0.255741261431194	0.774342295092259	0.179260501259527	0.116008455397386	1.12300536754976	7.86530146472074e-17	-0.0617195225090661	0.940146539757581	0.742031681111411	0.973675080548744	FALSE
K11_APPENDIX	H8_EUSTSALP	PGS001853	25	4965	2500	431881	-0.143095383500942	0.866671398800686	0.499815422916254	0.117611239621453	1.12480674606131	2.83423551267895e-17	-0.430600799846676	0.650118386339467	0.0521642880303986	0.642448368396353	FALSE
K11_APPENDIX	H8_PERFORATION	PGS001853	19	4971	2463	431918	0.0734276669073593	1.07619068965561	0.755190851036882	0.115012968110458	1.12188798624493	1.3670354751155e-16	0.172430795634314	1.18818958986278	0.427575672568639	0.91657343959077	FALSE
K11_APPENDIX	H8_OTOSCLE	PGS001853	11	4979	2132	432249	-0.380703642241066	0.683380384692231	0.208353818653489	0.115767066675482	1.12273431943469	8.15575390245677e-17	-0.0370937683545535	0.96358577725995	0.897642914100028	0.99078916988291	FALSE
K11_APPENDIX	H8_BPV	PGS001853	28	4962	5814	428567	0.0646091760807831	1.06674203460195	0.746464523155542	0.114589625787566	1.12141314409629	1.8835033063315e-16	0.185871711845652	1.20426775717947	0.305878276601519	0.87529247607458	FALSE
K11_APPENDIX	H8_VESTIBNEUR	PGS001853	11	4979	1950	432431	0.0223933316442316	1.02264594438491	0.941322367164975	0.11614611393071	1.12315996946246	6.36452598539355e-17	-0.233391507902191	0.791843499842639	0.464692524320982	0.924796061911748	FALSE
K11_APPENDIX	H8_PERIPHVERTIGO	PGS001853	14	4976	1933	432448	0.398009702709149	1.48885847579795	0.138005947766876	0.116115908986453	1.12312604499054	6.64176921829953e-17	-0.16921897260858	0.844323999313693	0.538248999961433	0.939788055783138	FALSE
K11_APPENDIX	H8_HL_CON_NAS	PGS001853	19	4971	1978	432403	0.430067269472198	1.53736093752879	0.0667488208109194	0.115394100798731	1.12231565592334	1.0781442386069e-16	0.0647957340263033	1.06694106236886	0.771620390739447	0.976796703100461	FALSE
K11_APPENDIX	H8_HL_SEN_NAS	PGS001853	88	4902	21916	412465	-0.096748756348038	0.907784052465011	0.37463720945446	0.116943503480037	1.12405592264872	6.83210886112873e-17	-0.0719738586301505	0.930555221481461	0.498259139594973	0.931713281763926	FALSE
K11_APPENDIX	H8_HL_MIX_NAS	PGS001853	11	4979	2685	431696	-0.220683493995565	0.801970468594005	0.467104272294154	0.11605555655641	1.12305826364989	6.74179523253031e-17	-0.185977816746853	0.830292013355561	0.551892334051405	0.942793687293939	FALSE
K11_APPENDIX	H8_HL_IDIOP	PGS001853	13	4977	2250	432131	0.131606865544623	1.14065979843989	0.637199733470367	0.115758710260282	1.12272493743976	8.2191161601728e-17	-0.0309585105536877	0.969515796915193	0.911889282014232	0.992360585593254	FALSE
K11_APPENDIX	H8_HL_NAS	PGS001853	12	4978	1341	433040	0.393486174013306	1.48213879155922	0.179886616684061	0.116323105090846	1.1233587764415	5.76526354143422e-17	-0.290971125829019	0.747537262225201	0.34064605808293	0.887008844114707	FALSE
K11_APPENDIX	H8_TINNITUS	PGS001853	38	4952	5503	428878	0.276094767326042	1.31797275886339	0.11390749502539	0.113567813534373	1.1202678556393	3.72847096935086e-16	0.275111153060477	1.31667701941452	0.080018157707148	0.695367070594342	FALSE
K11_APPENDIX	I9_ANGINA	PGS001853	188	4802	24192	410189	0.215640762289505	1.24065660829717	0.00513320085918864	0.116584159828169	1.12365207285334	1.71502443758096e-16	-0.0226720975760856	0.977582983053881	0.75754855969745	0.975448761139027	FALSE
K11_APPENDIX	I9_MI_STRICT	PGS001853	104	4886	13989	420392	0.140820476357577	1.15121795859133	0.163312670502832	0.11704528818459	1.12417034017158	7.22782248113065e-17	-0.0664376004728533	0.935721302601483	0.495531376270878	0.931324292162421	FALSE
K11_APPENDIX	I9_MI	PGS001853	111	4879	15420	418961	0.135268698796151	1.14484436132835	0.16737211235832	0.117099363685064	1.124231131889	7.37488007296399e-17	-0.0642071528350027	0.937810709260415	0.495785186878139	0.931341882681992	FALSE
K11_APPENDIX	I9_POSTAMI	PGS001853	33	4957	2611	431770	0.263986125282115	1.30211012976485	0.133135919457042	0.116555521061556	1.12361989330467	5.77439251160345e-17	-0.140532341814496	0.868895562819233	0.429769684727134	0.916988978353629	FALSE
K11_APPENDIX	I9_CORATHER	PGS001853	150	4840	26796	407585	0.128062771890543	1.13662434851697	0.136136446006488	0.115721241983214	1.1226828716588	2.21623782895056e-16	-0.00153542152583909	0.998465756630726	0.984947870865058	0.998957052564691	FALSE
K11_APPENDIX	I9_SAH	PGS001853	21	4969	2423	431958	-0.0797630208979433	0.923335131592233	0.730113179099147	0.114725744991934	1.12156580035072	1.64326862016357e-16	0.226153008814068	1.25376748807899	0.286142890806158	0.866422986821249	FALSE
K11_APPENDIX	I9_ICH	PGS001853	16	4974	1511	432870	0.611147672324315	1.84254482349037	0.0186538171909267	0.115073514009433	1.12195591401796	1.28360385980021e-16	0.205401027159376	1.22801743457324	0.392682097608724	0.905638477367227	FALSE
K11_APPENDIX	I9_STR	PGS001853	93	4897	13318	421063	0.310330209042616	1.36387540377456	0.00394893403590525	0.114408673942961	1.12121024067773	3.29869014894863e-16	0.0642168861221651	1.06632364448383	0.525955487622762	0.937317090059626	FALSE
K11_APPENDIX	I9_STR_SAH	PGS001853	109	4881	15188	419193	0.233237258797234	1.26268102597233	0.0197934803696895	0.113624022780849	1.12033082682108	5.87524027223838e-16	0.0902671319930188	1.09446661170567	0.335390843992419	0.885655846229556	FALSE
K11_APPENDIX	I9_ANEURYSM	PGS001853	14	4976	1926	432455	0.0415123758737452	1.04238606220995	0.879051205580399	0.116534964041295	1.12359679526517	5.1465642287227e-17	-0.313999376162935	0.730519483884414	0.256449144654274	0.852122496996648	FALSE
K11_APPENDIX	I9_SEQULAE	PGS001853	36	4954	4957	429424	0.343898519119247	1.41043549600846	0.0464570811620644	0.114699218883695	1.12153604996949	1.85936879068148e-16	0.132200681897976	1.14133734203013	0.4098883124619	0.911646488303751	FALSE
K11_APPENDIX	I9_PAROXTAC	PGS001853	52	4938	7190	427191	0.225058154529159	1.25239554654747	0.10951220158084	0.115926332597327	1.12291314699125	9.83131624265364e-17	-0.029310946186053	0.971114453178972	0.830214994547586	0.983770275480525	FALSE
K11_APPENDIX	I9_OTHARR	PGS001853	132	4858	20309	414072	0.235388016489659	1.2653996694257	0.00844017267514043	0.119985152183591	1.1274801108374	1.43680006954013e-17	-0.171571777515129	0.842339804792018	0.052421624875817	0.642678845777813	FALSE
K11_APPENDIX	I9_HYPTENS	PGS001853	624	4366	90267	344114	0.0727704542929496	1.07548363592663	0.119405779954673	0.108893252236785	1.11504331560839	2.29211400644579e-13	0.0547695469151906	1.05629715968517	0.189620477770268	0.814146874942214	FALSE
K11_APPENDIX	I9_HYPTENSESS	PGS001853	367	4623	63975	370406	0.194348409870609	1.21451935978288	0.000792054207559807	0.114355183935352	1.12115026873739	2.23641648700227e-15	0.0193575871791214	1.01954616007658	0.715320396725588	0.969700876874626	FALSE
K11_APPENDIX	I9_HYPTENSHD	PGS001853	39	4951	4822	429559	0.390709229675121	1.47802868404472	0.0159311726317815	0.116246886047562	1.1232731583732	7.31312064864138e-17	-0.0864645860283404	0.917168028772158	0.591284694625865	0.950247024714206	FALSE
K11_APPENDIX	I9_STEMI	PGS001853	20	4970	3124	431257	0.0839277067247863	1.08755026839595	0.709380253144103	0.115893026427149	1.1228757476777	7.98755186440543e-17	-0.0531691027580274	0.948219652365581	0.809636320611669	0.981452822018951	FALSE
K11_APPENDIX	I9_NSTEMI	PGS001853	40	4950	6914	427467	0.222764161054602	1.24952585212472	0.164379943482428	0.116201147694993	1.12322178288437	7.61652734550094e-17	-0.0670457684198782	0.935152399909618	0.668453497554922	0.963293256481201	FALSE
K11_APPENDIX	I9_NCMI	PGS001853	27	4963	3181	431200	0.407256246839868	1.50268911566824	0.0359895299075707	0.116569740538943	1.12363587070593	5.53398907505121e-17	-0.166836125130035	0.846338293551415	0.386582345776813	0.904286934843984	FALSE
K11_APPENDIX	I9_IHD	PGS001853	305	4685	43167	391214	0.125831290956417	1.13409082076474	0.0448402854246909	0.115225599520578	1.12212656023271	8.81441238614841e-16	0.00708931637631745	1.00711450506801	0.902627235793926	0.991249499011541	FALSE
K11_APPENDIX	I9_UAP	PGS001853	55	4935	8278	426103	0.189062062882186	1.20811592931283	0.168392789801898	0.117526822720611	1.12471179736945	3.72274713507667e-17	-0.172182116305162	0.841825848994299	0.20932727988946	0.826129293775944	FALSE
K11_APPENDIX	I9_PULMEMB	PGS001853	29	4961	5329	429052	0.111749839228377	1.11823308760034	0.550163260153353	0.11608556963221	1.1230919705885	7.57337581925076e-17	-0.0692598672148348	0.933084170584817	0.705551983804635	0.969452438539827	FALSE
K11_APPENDIX	I9_NONRHEVALV	PGS001853	89	4901	13547	420834	0.352077185253266	1.42201827832377	0.00199221170229386	0.111749132246222	1.11823229702978	1.55886907435786e-15	0.207822459564339	1.2309945988295	0.0423599569944722	0.610303428939323	FALSE
K11_APPENDIX	I9_CAVS_RHEU	PGS001853	22	4968	5489	428892	-0.00851632239847269	0.991519838748984	0.968615932673175	0.116763362936389	1.12385345284078	4.74416373503586e-17	-0.247579591988653	0.780688081821126	0.25411286454135	0.850935801717636	FALSE
K11_APPENDIX	I9_CAVS_DX	PGS001853	22	4968	5426	428955	0.0139269947602034	1.01402442713971	0.948702608970689	0.116791982425504	1.1238856174127	4.6618645963592e-17	-0.254191204807602	0.77554350022317	0.241390165760584	0.843562053413624	FALSE
K11_APPENDIX	I9_AORTVALV_EARLY	PGS001853	21	4969	2297	432084	0.469857925639183	1.59976689121232	0.0326100159193131	0.116577959625876	1.12364510600478	5.27963542938716e-17	-0.226056979954669	0.79767264901936	0.302828110359887	0.87495553137748	FALSE
K11_APPENDIX	I9_MYOCARD	PGS001853	11	4979	1288	433093	0.0297383005680547	1.03018489987042	0.929245938861177	0.114833853105531	1.12168705726798	1.43959212659677e-16	0.366308308436479	1.44239987815977	0.201571522605307	0.821024099495505	FALSE
K11_APPENDIX	I9_CARDMPRI	PGS001853	21	4969	2808	431573	0.357035090273482	1.42908601599318	0.104772159421099	0.116487444446622	1.12354340366947	5.54549917201902e-17	-0.20407081077652	0.81540462970795	0.363562916092487	0.894879734936249	FALSE
K11_APPENDIX	I9_CARDMYOOTH	PGS001853	18	4972	1713	432668	0.641575795653515	1.89947170147494	0.00708360811591697	0.115672715584185	1.12262839322362	9.00734716117095e-17	-0.00930419164316165	0.990738958418726	0.968086025706262	0.997326940394247	FALSE
K11_APPENDIX	I9_AVBLOCK	PGS001853	20	4970	3125	431256	0.446393643052798	1.56266647828127	0.0495601494189993	0.115467633734956	1.1223981861232	1.03492641755269e-16	0.0605230104528165	1.06239204341106	0.783504664681182	0.978534978924725	FALSE
K11_APPENDIX	I9_HEARTFAIL	PGS001853	113	4877	15586	418795	0.394671850008106	1.48389717017299	4.86891911078927e-05	0.118524125082146	1.12583403461293	3.09311608083183e-17	-0.132209941373429	0.876157034158454	0.162212710450622	0.793956179279371	FALSE
K11_APPENDIX	I9_HEARTFAIL_NS	PGS001853	194	4796	29583	404798	0.300094103106745	1.34998583946042	7.38217440879469e-05	0.116943573323692	1.12405600115689	1.47326162931359e-16	-0.032304270121201	0.968211939291856	0.652536320875474	0.960805422061233	FALSE
K11_APPENDIX	I9_ATHSCLE	PGS001853	62	4928	7725	426656	0.499825991063678	1.64843440342498	0.000157865836467655	0.114258003360842	1.1210413200041	2.92108216071063e-16	0.106459541831448	1.11233292258244	0.383966074374268	0.903361804152723	FALSE
K11_APPENDIX	I9_THAORTANEUR	PGS001853	14	4976	2117	432264	0.537953839262984	1.71249922613639	0.0485979679201126	0.116479121749686	1.12353405279714	5.32485583806724e-17	-0.300051788540664	0.740779855780611	0.276767554127482	0.86272032923927	FALSE
K11_APPENDIX	I9_ARTOTH	PGS001853	14	4976	1929	432452	0.217062853010064	1.24242218965811	0.417778561109676	0.11590629123577	1.12289064250839	7.59379458454312e-17	-0.0714807228118661	0.931014224758242	0.786726992112705	0.978756396101929	FALSE
K11_APPENDIX	I9_VTE	PGS001853	108	4882	12958	421423	0.391736118025248	1.47954723403873	6.87382356986959e-05	0.116685912796774	1.12376641360459	9.12330795256345e-17	-0.0473968496635103	0.953708843447188	0.623399186385248	0.955723567573718	FALSE
K11_APPENDIX	I9_PHLETHROM	PGS001853	32	4958	4870	429511	0.307568985431895	1.36011463336106	0.0844337048157335	0.116045156972405	1.12304658437186	7.9115462267696e-17	-0.0600213847284508	0.941744394420769	0.731812970835263	0.972121485663711	FALSE
K11_APPENDIX	I9_PHLETHROMBDVTLOW	PGS001853	33	4957	4108	430273	0.322984242990659	1.38124358646606	0.0714009940141254	0.115046967948661	1.1219261309034	1.46232952213514e-16	0.0936367061146427	1.09816071836531	0.587220500733208	0.949327784426073	FALSE
K11_APPENDIX	I9_THROMBOTH	PGS001853	21	4969	2856	431525	0.227416069539028	1.25535207305428	0.303984968483994	0.116656120869559	1.12373293493609	5.01374370391604e-17	-0.237685070248452	0.788450958662816	0.291017251113133	0.869132981558137	FALSE
K11_APPENDIX	I9_VARICVE	PGS001853	223	4767	28343	406038	-0.0129398426399187	0.987143517182148	0.854315910120122	0.118283224197717	1.12556285286354	8.17179955231167e-17	-0.0578424063588517	0.94379867238673	0.390862388420863	0.905243812714337	FALSE
K11_APPENDIX	I9_VARICVESOTH	PGS001853	19	4971	1729	432652	0.231630878277376	1.26065430804533	0.324227158113375	0.115338225859091	1.12225294835571	1.11781793498064e-16	0.0827881193222219	1.08631161572098	0.707813580108911	0.969519613162702	FALSE
K11_APPENDIX	I9_VEINSOTH	PGS001853	44	4946	9368	425013	0.0349847846721163	1.03560395162607	0.825847386464886	0.114017261183116	1.12077147055877	2.97485688635848e-16	0.183547327230881	1.20147182640067	0.206977242019518	0.825387686791137	FALSE
K11_APPENDIX	I9_TIA	PGS001853	75	4915	11592	422789	0.332321800041199	1.39420143040955	0.00481716769309899	0.116643880259394	1.12371917984349	7.36868751501599e-17	-0.0632860269876351	0.93867494892029	0.586594300151621	0.949259814572887	FALSE
K11_APPENDIX	J10_ASTHMA	PGS001853	310	4680	36879	397502	0.142916545823201	1.15363352211268	0.0156057930318948	0.118794296294412	1.12613824365128	1.14055616838947e-16	-0.0500038952430259	0.951225719238149	0.386348732297744	0.904269605828572	FALSE
K11_APPENDIX	J10_ASTHMA_MAIN	PGS001853	273	4717	31137	403244	0.139866194532412	1.15011989623045	0.0254904600962914	0.119067763507601	1.12644624765102	7.38808176670402e-17	-0.0612565603374886	0.940581892809449	0.31741855543056	0.879359169383402	FALSE
K11_APPENDIX	J10_NASALPOLYP	PGS001853	37	4953	5456	428925	0.0163884562059953	1.01652348357597	0.926749987319597	0.113434756823291	1.12011880639912	4.02811318481405e-16	0.293784023071291	1.34149414059266	0.0632854455941021	0.664286844714449	FALSE
K11_APPENDIX	J10_CHRONSINUSITIS	PGS001853	134	4856	15283	419098	0.220410865614881	1.24658880585934	0.0122271448031283	0.11728593408517	1.12444089970871	7.65162687973201e-17	-0.0609880799791106	0.940834454475521	0.482296214271919	0.928514539197789	FALSE
K11_APPENDIX	J10_SINUSITIS	PGS001853	213	4777	19120	415261	0.300071649854845	1.3499555282286	1.93658273508923e-05	0.1199261378113	1.12741357526969	2.82183198107357e-17	-0.0988355175391056	0.905891699065972	0.151223929376079	0.784373634263584	FALSE
K11_APPENDIX	J10_PHARYNGITIS	PGS001853	37	4953	4390	429991	0.00393531011380671	1.00394306361413	0.981144005987824	0.117441662243703	1.12461602045467	3.40786984541487e-17	-0.257547699037175	0.772944756713483	0.136809987079129	0.769442426723248	FALSE
K11_APPENDIX	J10_TONSILLITIS	PGS001853	169	4821	13773	420608	0.242711900536499	1.27470133044302	0.00207276448586682	0.119814461203595	1.12728767657622	2.10751822874483e-17	-0.13401913964058	0.874573325424034	0.0866383156147237	0.706697553864716	FALSE
K11_APPENDIX	J10_BRONCHITIS	PGS001853	75	4915	10350	424031	0.124771595586747	1.13288966651439	0.288212924954454	0.115385879145001	1.12230642867057	1.59331476932845e-16	0.0206160005573783	1.02082997822171	0.857246836154165	0.987075759879585	FALSE
K11_APPENDIX	J10_BRONCHIOLITIS	PGS001853	13	4977	2290	432091	-0.920174940664857	0.398449329996339	0.00422820584483913	0.114600343666356	1.12142516333085	1.67226863789292e-16	0.442250066163668	1.55620484595673	0.105062758494297	0.732879424013003	FALSE
K11_APPENDIX	J10_ACUTELOWERNAS	PGS001853	50	4940	3675	430706	0.307996656253606	1.36069643910573	0.0305905428561056	0.116583548454312	1.12365138588205	6.44027133187691e-17	-0.100576889746062	0.904315577144444	0.479448704373231	0.927867639187889	FALSE
K11_APPENDIX	J10_ACUTEUPPERINFEC	PGS001853	310	4680	32523	401858	0.0763528731361766	1.07934337824846	0.201388411398624	0.115905514326719	1.12288977012482	6.20896102551186e-16	-0.00429088656289605	0.995718306137873	0.940499260997773	0.994984496351227	FALSE
K11_APPENDIX	J10_PNEUMONAS	PGS001853	238	4752	29481	404900	0.20620217859501	1.22900165670677	0.00210496336887356	0.117367687444855	1.1245328302878	1.58529653170932e-16	-0.037805760829194	0.962899955616767	0.561085344272876	0.945050337283456	FALSE
K11_APPENDIX	J10_BRONCHIECTASIS	PGS001853	14	4976	1634	432747	0.451136618503305	1.57009577157561	0.10511577730126	0.116842443420878	1.12394233123055	4.2483580806719e-17	-0.473016820512734	0.623119589898511	0.100086063447987	0.727004476735956	FALSE
K11_APPENDIX	J10_EMPHYSEMA	PGS001853	11	4979	932	433449	0.897739224784533	2.45404878231358	0.00334895769730186	0.116282492291543	1.12331315462339	5.87307506983581e-17	-0.341238717215297	0.710889186462488	0.288025133663349	0.867837835788867	FALSE
K11_APPENDIX	J10_COPDNAS	PGS001853	64	4926	8757	425624	0.370196604747831	1.44801927414395	0.00358154710012416	0.117966655639498	1.12520659144758	3.01399585435177e-17	-0.186306489141372	0.83001916413284	0.145451293639156	0.778691064527492	FALSE
K11_APPENDIX	J10_OTHERINSTPULM	PGS001853	12	4978	2544	431837	0.0541178073937649	1.05560895336982	0.851794015409372	0.11602277152347	1.12302144475128	6.93902659005445e-17	-0.148939617165678	0.86162114045479	0.61393413159375	0.954063524169637	FALSE
K11_APPENDIX	J10_COLD	PGS001853	49	4941	4219	430162	-0.0332609124614244	0.967286149651808	0.818269750903326	0.115296618165495	1.12220625497031	1.41786840526419e-16	0.0379190442379413	1.03864714500371	0.785218726507171	0.978627728080635	FALSE
K11_APPENDIX	J10_LARYNGITIS	PGS001853	65	4925	4559	429822	0.173824404243262	1.18984661545866	0.170499060628936	0.115320843253842	1.12223344084527	1.54878720848239e-16	0.0283634323499699	1.02876950460677	0.817262910237585	0.982144308056421	FALSE
K11_APPENDIX	J10_INFLUENZA	PGS001853	44	4946	5994	428387	0.036139097030595	1.03680005226998	0.814619992539552	0.114764109848107	1.12160882988675	1.8678781113197e-16	0.108102305934256	1.11416172491216	0.468750894611207	0.925476089620028	FALSE
K11_APPENDIX	J10_VIRALPNEUMO	PGS001853	16	4974	2391	431990	-0.12871040098296	0.879228552404282	0.610713169142698	0.115528731794944	1.12246676456989	9.69516243034744e-17	0.0466694205671194	1.04777557876483	0.849392568771218	0.985999654086249	FALSE
K11_APPENDIX	J10_PNEUMOBACTEROTH	PGS001853	72	4918	8785	425596	0.269849137611024	1.30976684127303	0.0257481991370927	0.114546492055339	1.12136477440521	2.63105996932307e-16	0.0757347921038585	1.07867646270416	0.507684036695789	0.933627817059865	FALSE
K11_APPENDIX	J10_VASOALLERRHIN	PGS001853	109	4881	13954	420427	0.0211097112584908	1.02133409734024	0.829777035327607	0.115291997721844	1.12220106989152	2.23107240676872e-16	0.0165230143786285	1.0166602743213	0.858607736139203	0.987119670871912	FALSE
K11_APPENDIX	J10_CHRONRHINITIS	PGS001853	75	4915	8994	425387	0.427636313607745	1.53362821981615	0.000266845036254402	0.116179559066974	1.12319753432887	9.88121501878407e-17	-0.0354314080804075	0.965188936121415	0.757303393999802	0.975405546686991	FALSE
K11_APPENDIX	J10_SEPTDEV	PGS001853	88	4902	11142	423239	0.0972509692470819	1.10213694139292	0.368776123807122	0.116198705790164	1.12321904008703	1.08009851881527e-16	-0.0273866046612219	0.972985008262763	0.794654141675402	0.979784127401816	FALSE
K11_APPENDIX	J10_CHRONTONSADEN	PGS001853	556	4434	47736	386645	0.0921587158040554	1.09653884631492	0.0442268430676989	0.123232486604535	1.13114736699117	5.41152617540407e-17	-0.0684653101606029	0.933825853810547	0.124075700779032	0.756603233545256	FALSE
K11_APPENDIX	J10_PERITONSABSC	PGS001853	63	4927	7486	426895	-0.0570668580344476	0.944530917774814	0.654045281485372	0.115764524960792	1.122731465768	1.1745387040423e-16	-0.00709639189052128	0.992928728042991	0.954367778451746	0.996137563948517	FALSE
K11_APPENDIX	J10_CHRONLARYNGITIS	PGS001853	24	4966	3474	430907	0.180099081888273	1.19733599155569	0.401029903968113	0.117511499758776	1.12469456358554	2.98398987724351e-17	-0.430100821059993	0.650443513012916	0.0564741943589048	0.652341737500366	FALSE
K11_APPENDIX	J10_VOCALLARYNX	PGS001853	104	4886	16942	417439	0.0154833052270861	1.01560379264209	0.876437582084787	0.117736367298232	1.12494749932215	4.62876646334343e-17	-0.10136392844299	0.903604125797591	0.307795875892438	0.876068029981393	FALSE
K11_APPENDIX	J10_BRONCH	PGS001853	30	4960	2714	431667	0.102239335048038	1.10764853912303	0.579074948466508	0.117014351871617	1.12413556302405	4.32146099858103e-17	-0.218832847032399	0.80345600698583	0.230295824131779	0.83712319328587	FALSE
K11_APPENDIX	J10_PLEUREFFUSION	PGS001853	15	4975	2306	432075	0.353638563313126	1.42424032073697	0.188568523013304	0.116846785871961	1.12394721190574	4.27490131632438e-17	-0.407018761566884	0.665631701890676	0.131578008447839	0.763442566036605	FALSE
K11_APPENDIX	J10_PNEUMOTHORAX	PGS001853	16	4974	1379	433002	0.47772715730732	1.61240549030624	0.0578568059873938	0.115712048090713	1.12267254988062	8.69340872721678e-17	-0.0136997464061359	0.986393668048318	0.954834692571776	0.996238407276984	FALSE
K11_APPENDIX	J10_PLEUROTH	PGS001853	11	4979	1618	432763	0.125096258628316	1.13325753363249	0.679458959906813	0.115986365507073	1.12298056075836	7.07091893032976e-17	-0.136862927347881	0.872089757595635	0.65088495682592	0.960386046286267	FALSE
K11_APPENDIX	J10_RESPDISOTH	PGS001853	17	4973	3345	431036	-0.218197398460559	0.803966724208084	0.375732641227203	0.115607276495885	1.12255493184872	9.3181290170055e-17	0.0288227636860112	1.02924215922203	0.903381908275348	0.991264584492639	FALSE
K11_APPENDIX	K11_REFLUX	PGS001853	138	4852	20213	414168	0.291136049168756	1.33794659809083	0.000864922448893443	0.11786969082075	1.12509749128391	5.50682066016141e-17	-0.0834881411608618	0.919901995576341	0.330786744920317	0.884215459062642	FALSE
K11_APPENDIX	K11_CROHN	PGS001853	15	4975	3674	430707	-0.500179048933514	0.606422070766526	0.0717458693908129	0.114848318734188	1.12170328329378	1.47527223781724e-16	0.265647550037043	1.30427528589204	0.274794582548073	0.861966220949095	FALSE
K11_APPENDIX	K11_ULCER	PGS001853	67	4923	7942	426439	0.20508072717374	1.22762416359229	0.108041857494468	0.113500730580717	1.12019270728327	4.72015128879024e-16	0.160532141303487	1.17413551077993	0.178514130545365	0.807598723729791	FALSE
K11_APPENDIX	K11_OTHENTERCOL	PGS001853	48	4942	6361	428020	0.0794455948637807	1.08268665421217	0.584582682903639	0.117142576939461	1.12427971462461	4.44453701098655e-17	-0.161876713602865	0.850546058835737	0.275708177667909	0.862222085951728	FALSE
K11_APPENDIX	K11_TOOTH_DEV	PGS001853	16	4974	1500	432881	0.131281106316471	1.14028827850067	0.609255271562366	0.115458028195006	1.12238740493436	1.01592720809339e-16	0.0620048822393342	1.06396753925952	0.79818094930952	0.980225798405532	FALSE
K11_APPENDIX	K11_CARIES_DENTIN	PGS001853	38	4952	5106	429275	0.294096456297342	1.34191333341621	0.0716364146661312	0.116571676931542	1.12363804650822	5.93498174299551e-17	-0.126768361957492	0.880937707651276	0.440213423036721	0.919097846303405	FALSE
K11_APPENDIX	K11_CARIES_1	PGS001853	753	4237	131302	303079	0.145687781339274	1.15683494620292	0.000788350682924672	0.115267221307227	1.12217326611697	2.05116609694656e-14	0.00151581167856341	1.00151696110178	0.96875443733223	0.997326940394247	FALSE
K11_APPENDIX	K11_CARIES_2	PGS001853	109	4881	17709	416672	0.143279887963022	1.15405276194432	0.146736984333853	0.115720910855171	1.12268249990708	1.66625885712335e-16	-0.00133221540147956	0.998668671603521	0.9887969520707	0.999140895308213	FALSE
K11_APPENDIX	K11_CARIES_3	PGS001853	708	4282	122324	312057	0.169079192327461	1.18421391586692	0.000132155254606468	0.11613006559228	1.1231419447558	9.45169042274046e-15	-0.00463383189009977	0.995376887744839	0.907110544063732	0.99167881250113	FALSE
K11_APPENDIX	K11_PULPITIS_1	PGS001853	342	4648	64491	369890	0.141808664317713	1.15235614059376	0.0151358296413866	0.116800682920099	1.12389539581598	4.64886703967829e-16	-0.0180023116492992	0.982158761949063	0.743293344725171	0.973675080548744	FALSE
K11_APPENDIX	K11_PULPITIS_3	PGS001853	34	4956	4621	429760	-0.0756434401186432	0.927146730958401	0.663697441670609	0.116145761630214	1.12315957377272	7.62506686101698e-17	-0.0625113254718607	0.939402423577515	0.707948574424885	0.969519613162702	FALSE
K11_APPENDIX	K11_PULPITIS_4	PGS001853	342	4648	64572	369809	0.139925363944207	1.15018795016154	0.0165323399843248	0.116804804932881	1.12390002853672	4.63865553111039e-16	-0.018044401417958	0.982117423983945	0.742706301942247	0.973675080548744	FALSE
K11_APPENDIX	K11_PARODON_PERIAPIC_CHRONIC	PGS001853	20	4970	4322	430059	-0.0551630580957294	0.946330828469485	0.817656672839381	0.114808104922147	1.12165817623575	1.55474884729575e-16	0.214873326791032	1.23970484962795	0.320995912489735	0.880740599171553	FALSE
K11_APPENDIX	K11_PARODON	PGS001853	86	4904	19732	414649	0.128865271513514	1.13753685522229	0.242599087294177	0.117997066876829	1.12524081089261	3.47369592421736e-17	-0.138567509782884	0.870604474966068	0.205916137870192	0.825182436193172	FALSE
K11_APPENDIX	K11_PARODON_OPER	PGS001853	86	4904	19753	414628	0.127938879853437	1.13648353853381	0.246004026273296	0.117996157337088	1.12523978744184	3.47537915777995e-17	-0.138523340913047	0.870642929431041	0.206096443267686	0.825372369631765	FALSE
K11_APPENDIX	K11_DENTOFACIAL_ANOMALIES	PGS001853	53	4937	8509	425872	-0.0398720411113584	0.960912388567243	0.774172249884537	0.115946564055005	1.12293586539087	9.64030483192572e-17	-0.0256418403512506	0.97468411962271	0.852491791153244	0.986365955451791	FALSE
K11_APPENDIX	K11_MISS_TEETH_ACCID_EXTR_PAROD	PGS001853	11	4979	2197	432184	-0.033066184640191	0.967474525516654	0.922388427509219	0.116775481069756	1.12386707192932	4.30770302150547e-17	-0.590289602366066	0.554166773484614	0.0952938671294554	0.719062984842251	FALSE
K11_APPENDIX	K11_JAWS	PGS001853	12	4978	1502	432879	0.179333393792631	1.19641955653694	0.551179974882481	0.11658584304379	1.12365396420366	4.88917374747369e-17	-0.423169352933372	0.654967703017133	0.178928981852396	0.808069482765335	FALSE
K11_APPENDIX	K11_SALIVARY	PGS001853	24	4966	5063	429318	-0.24631353904749	0.781677100205957	0.233563176401268	0.115327812949824	1.12224126249843	1.16243770096977e-16	0.0645795524813401	1.06671043433127	0.745231473140995	0.973772193175514	FALSE
K11_APPENDIX	K11_APHTA_RECUR_INCLAVO	PGS001853	11	4979	2481	431900	-0.158293276956726	0.853599404219731	0.609440881458456	0.116357796922198	1.12339774849072	5.61581221542305e-17	-0.322737821984603	0.724163689280435	0.306762088647128	0.875647295011915	FALSE
K11_APPENDIX	K11_LIP_ORAL_MUCOSA	PGS001853	25	4965	3576	430805	0.296871330584783	1.34564214532059	0.13990998928753	0.115959438962247	1.12295032317905	7.91537329183475e-17	-0.05564849528424	0.945871555775753	0.780711771547836	0.978038587468559	FALSE
K11_APPENDIX	K11_ORAL_LEUCOPLAC_RELAT_INCLAVO	PGS001853	12	4978	1714	432667	0.459760974591254	1.5836953963107	0.11253900877975	0.116042258518383	1.12304332927769	6.87542975728286e-17	-0.156037655885181	0.85552697413895	0.591452629086661	0.950264262482034	FALSE
K11_APPENDIX	K11_TONGUE	PGS001853	13	4977	1416	432965	0.254456081414879	1.28975990566918	0.421702530885875	0.114592695072214	1.12141658603772	1.68050107995026e-16	0.45109823468343	1.57003550645894	0.109357288361943	0.737835921911674	FALSE
K11_APPENDIX	K11_OTHDISOES	PGS001853	24	4966	2275	432106	0.399625602206036	1.49126626630974	0.0567649285430362	0.115067456035121	1.12194911725844	1.36432128429358e-16	0.131096605524846	1.14007791381743	0.506298244768156	0.933372510659576	FALSE
K11_APPENDIX	K11_GULC	PGS001853	19	4971	3666	430715	-0.00172013985804816	0.998281338734601	0.994061324359905	0.116397325323524	1.12344215548543	5.82129391635415e-17	-0.187657198306436	0.828898806449696	0.4149761831954	0.913139868144841	FALSE
K11_APPENDIX	K11_DULC	PGS001853	24	4966	2363	432018	0.371621931405509	1.45008464618147	0.0754274587269897	0.115193294442114	1.12209031043166	1.27242831814393e-16	0.0939771502535285	1.09853464439228	0.623799768327195	0.955867158694271	FALSE
K11_APPENDIX	K11_ACUTGASTR	PGS001853	14	4976	1747	432634	0.123866000340224	1.13186419142033	0.649389929775306	0.116510321619086	1.1235691074597	5.21935001179887e-17	-0.308831618279112	0.734304403056243	0.265350233936119	0.857749186601528	FALSE
K11_APPENDIX	K11_CHRONGASTR	PGS001853	48	4942	6962	427419	0.284611509000929	1.32924552787699	0.0568149416653059	0.114869389315014	1.12172691848248	1.83272536531509e-16	0.0701747014322144	1.07269556633729	0.614640758492227	0.954112845044701	FALSE
K11_APPENDIX	K11_OTHGASTR	PGS001853	32	4958	5576	428805	-0.0846484169982071	0.918835274483175	0.641281765070634	0.115165302991	1.12205890193518	1.36269793335717e-16	0.0810720064664492	1.0844489810946	0.635800437050703	0.958058831579933	FALSE
K11_APPENDIX	K11_FUNCDYSP	PGS001853	54	4936	6554	427827	0.404961970291489	1.4992454831039	0.00322529764750537	0.116534189247913	1.12359592471015	6.79160507094736e-17	-0.0804262039058138	0.922722994424311	0.559092786486263	0.944711664004478	FALSE
K11_APPENDIX	K11_HERING	PGS001853	272	4718	27581	406800	0.20662009332727	1.22951538194428	0.00118500041094396	0.118720504250153	1.12605514667415	8.49107306431243e-17	-0.0580884210233208	0.943566512631539	0.351749043837689	0.891834674233603	FALSE
K11_APPENDIX	K11_FEMHER	PGS001853	14	4976	1042	433339	0.640192469149563	1.89684592849618	0.0172397570685029	0.11565754456086	1.12261136193127	8.81896515253576e-17	0.0397216714745844	1.04052112717475	0.882199199808899	0.988929915250729	FALSE
K11_APPENDIX	K11_UMBHER	PGS001853	52	4938	6794	427587	0.264462836512073	1.30273100826447	0.0634886055266038	0.11468413271113	1.12151913041072	2.08925976514541e-16	0.0956367466376941	1.10035928217833	0.480205692878386	0.928156619635093	FALSE
K11_APPENDIX	K11_VENTHER	PGS001853	41	4949	5522	428859	0.254791194334409	1.2901921933052	0.105425268988225	0.116614188234911	1.12368581484143	5.90336326588523e-17	-0.114317096515564	0.89197506884723	0.469961704035027	0.925947683256653	FALSE
K11_APPENDIX	K11_DIAHER	PGS001853	58	4932	8423	425958	0.389399262574448	1.47609378270002	0.00349674026758184	0.115971160442255	1.12296348589596	9.8864292843353e-17	-0.0169273299944473	0.98321513228795	0.897458207466425	0.99078916988291	FALSE
K11_APPENDIX	K11_OTHILEUS	PGS001853	15	4975	3286	431095	-0.235464299517432	0.790203873164847	0.383063754467927	0.116639135446847	1.12371384801928	4.82785800941634e-17	-0.362401929197786	0.696002567861889	0.196030791807711	0.818054729755033	FALSE
K11_APPENDIX	K11_DIVERTIC	PGS001853	118	4872	20661	413720	0.29240262355502	1.3396422806095	0.00214882373507593	0.117769846092159	1.1249851618381	5.04913448190242e-17	-0.0882162164836054	0.915562895530907	0.342605024276506	0.888115031706231	FALSE
K11_APPENDIX	K11_IBS	PGS001853	64	4926	7471	426910	0.384225666734588	1.46847679065553	0.002470097937129	0.115945948686537	1.12293517437176	1.06320745434205e-16	-0.0244888751696496	0.975808544562536	0.841244702830607	0.985269262555954	FALSE
K11_APPENDIX	K11_OTHFUNC	PGS001853	88	4902	10887	423494	0.27089019355407	1.3111310918345	0.0122830327505142	0.118649402615566	1.12597508515887	2.33542960319338e-17	-0.174252729645623	0.840084556554844	0.113005448265097	0.743671191454283	FALSE
K11_APPENDIX	K11_FISSANAL	PGS001853	55	4935	7701	426680	0.0102731372819766	1.01032608712177	0.939827905278224	0.116191622861403	1.12321108443476	8.60587080760971e-17	-0.045061363326226	0.955938820447598	0.732911235405607	0.972336532994103	FALSE
K11_APPENDIX	K11_ABSCANAL	PGS001853	15	4975	2212	432169	-0.0445277062740121	0.956449100085669	0.867809324242068	0.115224478560571	1.12212530237441	1.15912359365875e-16	0.154913129271875	1.16755653021359	0.540649821340464	0.940342347503583	FALSE
K11_APPENDIX	K11_OTHANRECT	PGS001853	24	4966	6970	427411	-0.520751094687194	0.594074174400579	0.0219198238225007	0.113783683732599	1.12050971418745	2.98747721742859e-16	0.374488513526285	1.45424739648408	0.0543256107452502	0.647336918895322	FALSE
K11_APPENDIX	K11_OTHINFLIV	PGS001853	14	4976	1490	432891	0.409996991783935	1.5068132522862	0.138440799132202	0.115222161487145	1.12212270233071	1.15725579103894e-16	0.162819457372501	1.17682420357383	0.524548003602409	0.93675999102156	FALSE
K11_APPENDIX	K11_DISLIVOTH	PGS001853	29	4961	3858	430523	0.290226992229291	1.3367308811129	0.120014168546827	0.116404196110518	1.1234498744437	6.13493123968962e-17	-0.132848383032316	0.875597837534325	0.491792585689931	0.930778689944762	FALSE
K11_APPENDIX	K11_CHOLELITH	PGS001853	211	4779	30841	403540	0.0367549000910768	1.03743871353988	0.615215155885981	0.111501660973012	1.11795560089807	3.89046892016341e-15	0.100041691151781	1.10521699488463	0.146125140473432	0.779512713713972	FALSE
K11_APPENDIX	K11_CHOLECYST	PGS001853	12	4978	2768	431613	-0.34460085374791	0.708503093391077	0.233983930403551	0.115733912225158	1.12269709641253	8.23982884028752e-17	-0.0381636114688592	0.962555442897441	0.897900347324226	0.99078916988291	FALSE
K11_APPENDIX	K11_GALLBLAOTH	PGS001853	11	4979	1075	433306	0.285915754845691	1.33098032188641	0.379375966806962	0.11663861122187	1.12371325894056	4.72225656960971e-17	-0.454416405528063	0.634818336337015	0.169978120682909	0.801448393063829	FALSE
K11_APPENDIX	K11_BILIAOTH	PGS001853	12	4978	1483	432898	0.192741389347036	1.2125691696629	0.546017088118555	0.1168053964215	1.12390069331099	4.26570716729606e-17	-0.532812185732929	0.586952028458494	0.108755905006359	0.736645158301921	FALSE
K11_APPENDIX	K11_ACUTPANC	PGS001853	36	4954	4760	429621	0.158559572222765	1.17182173017108	0.344901852850113	0.116308238662132	1.12334207623246	6.83651752996889e-17	-0.0978747234653708	0.906762492701575	0.566555703393933	0.946164188614063	FALSE
K11_APPENDIX	K11_CHRONPANC	PGS001853	20	4970	2434	431947	0.239426604536557	1.27052043076791	0.332430387912477	0.114276629349506	1.12106220070148	2.15305357825127e-16	0.334096785934152	1.39667831584852	0.119920279694847	0.751939739021736	FALSE
K11_APPENDIX	K11_PANCOTH	PGS001853	11	4979	1182	433199	0.448356956219746	1.56573749565158	0.172374259938991	0.115013251923358	1.12188830465126	1.28614314502133e-16	0.296399518701532	1.34500740511658	0.316510587445478	0.878854751186785	FALSE
K11_APPENDIX	K11_COELIAC	PGS001853	21	4969	3044	431337	-0.163487013901209	0.849177526433231	0.502081980850597	0.113958807476957	1.12070595922727	2.62566351757306e-16	0.396069766518171	1.48597298509635	0.0585964670370868	0.655608692911579	FALSE
K11_APPENDIX	K11_GIBLEEDING	PGS001853	43	4947	6135	428246	0.290892561293634	1.3376208639744	0.0598467490543603	0.115621824168302	1.12257126252892	1.11240883032411e-16	0.00672646420040033	1.00674913766964	0.963996951661129	0.997056190040464	FALSE
K11_APPENDIX	K11_OTHDISDIG	PGS001853	36	4954	5873	428508	0.242985341559463	1.27504993373784	0.151580447551572	0.115556641428593	1.12249809264325	1.10213319542699e-16	0.0121295391838493	1.01220340037623	0.940532055594395	0.994984496351227	FALSE
K11_APPENDIX	TONGUEABNORMALITY	PGS001853	11	4979	1172	433209	0.395326307755984	1.48486863603007	0.266890546795223	0.114565413923835	1.12138599292275	1.69131804414927e-16	0.514948458400448	1.67355224201508	0.0837224421662483	0.701573034804059	FALSE
K11_APPENDIX	TEMPOROMANDIB	PGS001853	29	4961	4762	429619	0.0523941573354505	1.05379102012624	0.779693562701941	0.115915765616551	1.12290128125231	8.28216879830802e-17	-0.0434019904971545	0.957526396178235	0.818958363203536	0.982577222165703	FALSE
K11_APPENDIX	HERING_BILATERAL	PGS001853	19	4971	2122	432259	0.580075410878026	1.78617312255488	0.0122831893938453	0.115777839419158	1.12274641442888	8.52258995913597e-17	-0.0398275444567922	0.96095514690516	0.858652271687212	0.987119670871912	FALSE
K11_APPENDIX	K11_CONSTIPATION	PGS001853	160	4830	26756	407625	0.116746227164691	1.12383419490959	0.157316755150849	0.114304962562546	1.12109396444562	5.5299213660548e-16	0.0415316856140907	1.04240619060848	0.596777446612621	0.951497569584549	FALSE
K11_APPENDIX	K11_STRICTURE	PGS001853	23	4967	5582	428799	-0.243304000885862	0.784033130772771	0.247613833589557	0.116471548432734	1.12352554394987	5.67455323600015e-17	-0.18630915997623	0.830016947291685	0.385557184263526	0.903728238089681	FALSE
K11_APPENDIX	L12_ATOPIC	PGS001853	151	4839	18395	415986	0.0780814640786925	1.0812107349189	0.354760152383268	0.114816465435605	1.12166755391323	3.92578160766737e-16	0.0264481750778243	1.02680103199918	0.740922592176655	0.973675080548744	FALSE
K11_APPENDIX	L12_PSORI_VULG	PGS001853	28	4962	4860	429521	-0.0919080980543326	0.91218897763491	0.658537645413846	0.113636512930727	1.12034482000841	3.35097259420468e-16	0.352111869484608	1.42206760079006	0.0515804688682549	0.640081311348466	FALSE
K11_APPENDIX	L12_PSORI_ARTHRO	PGS001853	22	4968	2936	431445	0.253538062013543	1.28857642436523	0.269228895461957	0.114373743785349	1.1211710773113	2.05709622677426e-16	0.290523209007747	1.33712690187927	0.155108427945211	0.788190403614959	FALSE
K11_APPENDIX	L12_PSORI_NAS	PGS001853	12	4978	1452	432929	0.196624514912391	1.21728688181164	0.498487700364509	0.116101875670593	1.12311028391859	6.60876944042386e-17	-0.18213404063804	0.833489611448473	0.543161710321351	0.941051719659155	FALSE
K11_APPENDIX	L12_AGEP	PGS001853	18	4972	1381	433000	0.21411214612747	1.2387615693168	0.366228241024656	0.116288719796324	1.12332015008321	6.12078077783335e-17	-0.178572470491451	0.836463435764527	0.465725217858445	0.92510251771274	FALSE
K11_APPENDIX	L12_ABSCESS_CUT	PGS001853	39	4951	5883	428498	0.0645696129135109	1.06669983174325	0.694931204203346	0.115033816739241	1.12191137631492	1.56054607883327e-16	0.0771864513684672	1.08024347049027	0.615066061453371	0.954301503197147	FALSE
K11_APPENDIX	L12_CELLULITIS	PGS001853	35	4955	4782	429599	0.0996819053413927	1.10481942501676	0.560204016729441	0.115462662011332	1.12239260588349	1.15962858863345e-16	0.0320001659690145	1.03251767667105	0.845658061213644	0.985661160863525	FALSE
K11_APPENDIX	L12_LYMPHADENITIS	PGS001853	23	4967	1751	432630	0.371373765026358	1.44972482857453	0.0782634105491535	0.115635099186131	1.12258616478136	9.53426647919679e-17	0.00412669366754096	1.00413522019261	0.984091135712737	0.998885592228133	FALSE
K11_APPENDIX	L12_PILONIDALCYST	PGS001853	21	4969	2611	431770	-0.0840774842012981	0.919360017458568	0.704994073222143	0.115312136064181	1.1222236693884	1.15185577961561e-16	0.0849158273088371	1.08862543030967	0.686439842915613	0.966057118838778	FALSE
K11_APPENDIX	L12_ALLERGICCONTACT	PGS001853	27	4963	3538	430843	0.212363426359695	1.23659721544873	0.284990576567392	0.117450571767116	1.12462604029207	3.19396489019764e-17	-0.343738945688302	0.709114021161492	0.0901770417844744	0.711036630582737	FALSE
K11_APPENDIX	L12_OTHERCONTACT	PGS001853	26	4964	2344	432037	0.334214592415495	1.39684286329867	0.0963397570954676	0.115314313334177	1.12222611277498	1.1907811849707e-16	0.0558844801385082	1.05747551725514	0.769302296418445	0.97663815682695	FALSE
K11_APPENDIX	L12_FOODDERMAT	PGS001853	12	4978	1222	433159	-0.171067250742299	0.842764895001034	0.56173004385368	0.115613224077008	1.1225616083551	8.93437574780563e-17	0.0371554860011533	1.03785438012062	0.897009876662728	0.99078916988291	FALSE
K11_APPENDIX	L12_INTERNALSUBSTANCEDERM	PGS001853	25	4965	2337	432044	0.10559676580449	1.11137364228436	0.609231911656423	0.115190403546969	1.12208706659092	1.26720886222104e-16	0.0974827274667348	1.10239240028948	0.623010447496196	0.955560495345119	FALSE
K11_APPENDIX	L12_PRURITUS	PGS001853	15	4975	2066	432315	0.264834863994991	1.30321575016546	0.312058576850946	0.115437499367969	1.12236436387396	1.01633280387087e-16	0.0969524221921547	1.10180795076697	0.70526197138649	0.969422627271753	FALSE
K11_APPENDIX	L12_DERM_NUMMULAR	PGS001853	12	4978	1578	432803	0.339352778579484	1.40403857258796	0.24560647124565	0.116285746807079	1.12331681046945	5.91535880259101e-17	-0.263965794999247	0.767999808641471	0.375929108522345	0.900251607995497	FALSE
K11_APPENDIX	L12_INFECT_DERM	PGS001853	23	4967	2589	431792	0.48291313456412	1.62078910834462	0.0220616353467652	0.11676658871622	1.12385707815043	4.72693478608982e-17	-0.260989761383098	0.770288806266696	0.23126856436772	0.838153953283865	FALSE
K11_APPENDIX	L12_DERM_NAS	PGS001853	92	4898	13545	420836	0.21477633077903	1.239584609033	0.0434891211113876	0.115834856390896	1.12281043185448	1.37576501613849e-16	-0.00849018127701197	0.991545758528304	0.934522930172119	0.994660523988428	FALSE
K11_APPENDIX	L12_LICHENPLANUS	PGS001853	11	4979	2755	431626	-0.252222033074057	0.777072183187612	0.41365549306343	0.115525540499462	1.12246318245249	9.39132466210049e-17	0.0772013370808861	1.08025955080359	0.792774918268773	0.97938155488339	FALSE
K11_APPENDIX	L12_URTICA_ALLERG	PGS001853	21	4969	2071	432310	0.294897908669027	1.34298924412788	0.17854552435036	0.115862530484965	1.12284150504595	8.17684662331411e-17	-0.0408731164297638	0.959950924221306	0.850859705038145	0.986162231693663	FALSE
K11_APPENDIX	L12_URTICA_DERTMATOG	PGS001853	12	4978	1593	432788	0.245398901780054	1.27813106028371	0.400772883376973	0.116181402416589	1.12319960477652	6.314284689408e-17	-0.200523167218238	0.818302532012787	0.491994495478301	0.930778689944762	FALSE
K11_APPENDIX	L12_URTICA_NAS	PGS001853	49	4941	5688	428693	0.155919170451752	1.168731731214	0.289402986691208	0.114637532605077	1.12146686871802	2.10841387296866e-16	0.103864950131229	1.10945061363801	0.45557431370755	0.92255325144671	FALSE
K11_APPENDIX	L12_ACTINKERA	PGS001853	21	4969	6835	427546	-0.0778130083399235	0.925137403349276	0.723985254777616	0.116255344170326	1.12328265919565	6.43540204322224e-17	-0.137884314179056	0.871199471342349	0.52820391085612	0.937642342906638	FALSE
K11_APPENDIX	L12_NAIL_INGROW	PGS001853	13	4977	1236	433145	0.309733265246625	1.3630614897684	0.268318171621274	0.116300209011448	1.12333305622421	5.92187971698302e-17	-0.241269372989888	0.785629970388351	0.388460913449837	0.90491904979228	FALSE
K11_APPENDIX	L12_ACNE_VULGARIS	PGS001853	14	4976	2156	432225	-0.40724472862914	0.665481308043122	0.189680724884851	0.114457108288006	1.12126454707653	1.84787109381584e-16	0.436870100897215	1.54785499902108	0.0926274232777167	0.713740400176409	FALSE
K11_APPENDIX	L12_ROSACEANAS	PGS001853	11	4979	1576	432805	0.347558369364771	1.41560693628089	0.2748671942102	0.115145875749922	1.12203710363813	1.18155058067191e-16	0.276611152910529	1.31865351674846	0.35978086727166	0.894243822503053	FALSE
K11_APPENDIX	L12_FOLLICULARCYST	PGS001853	24	4966	4248	430133	-0.0487868115350458	0.952384145371435	0.813411617223503	0.115668944679212	1.12262415990661	9.48607513555855e-17	0.00425639621315794	1.00426546753333	0.982762921623984	0.998646298315572	FALSE
K11_APPENDIX	L12_SEBORRKERAT	PGS001853	15	4975	3578	430803	0.0682160718297816	1.0705966092574	0.793305687701725	0.116262958260746	1.12329121200394	6.13467143690068e-17	-0.196057613501762	0.821964877039088	0.452719944963007	0.921878647582438	FALSE
K11_APPENDIX	L12_HYPETROPHICSCAR	PGS001853	12	4978	1386	432995	0.184302857820705	1.20237991812067	0.529376178444714	0.116274333563337	1.12330398985405	5.92869565579587e-17	-0.270085505051304	0.763314224324523	0.379696272306324	0.901750068549917	FALSE
K11_APPENDIX	L12_ULCERLOWLIMB	PGS001853	11	4979	1862	432519	0.374983960606625	1.4549680776257	0.214940958593112	0.115841900768824	1.12281834138336	7.72952557498392e-17	-0.063913686874225	0.93808596516838	0.830279354915204	0.983770275480525	FALSE
K11_APPENDIX	M13_RHEUMA	PGS001853	61	4929	10783	423598	-0.100854238430324	0.904064801186763	0.462196979138772	0.112525958176956	1.11910130636549	8.18900971781452e-16	0.248426478175294	1.28200656344248	0.0431287656466888	0.613102098087693	FALSE
K11_APPENDIX	M13_SJOGREN	PGS001853	15	4975	2065	432316	0.335621599758331	1.39880961475653	0.19602036789957	0.116152874079652	1.12316756221681	6.56102969737837e-17	-0.155922341278784	0.85562563458362	0.547416418166228	0.941952747989236	FALSE
K11_APPENDIX	M13_HYPERMOBILITY	PGS001853	13	4977	1290	433091	0.505371016430857	1.65760040337341	0.0695393156430699	0.115940702384846	1.12292928313051	7.39679349514962e-17	-0.117773719409159	0.888897170036107	0.662458367693591	0.962608430347748	FALSE
K11_APPENDIX	M13_CONNECTNAS	PGS001853	14	4976	1395	432986	0.531876520124279	1.70212338240615	0.0474052099261924	0.115822861361439	1.12279696379105	7.97769231135562e-17	-0.0430204323068145	0.95789181792756	0.8716714976246	0.988103291287884	FALSE
K11_APPENDIX	M13_OSTEOPOROSIS	PGS001853	17	4973	4092	430289	-0.0783773215242564	0.924615483392254	0.761989403385506	0.114799696195176	1.12164874455805	1.53518390714218e-16	0.245697483222775	1.2785127434786	0.283967300786525	0.865728877004426	FALSE
K11_APPENDIX	M13_PYOGARTH	PGS001853	13	4977	1592	432789	0.0824345004971141	1.08592754339533	0.77282059417882	0.115530612714307	1.12246887584135	9.47640371215475e-17	0.0534408855836902	1.05489463044404	0.846463564048577	0.985754031957989	FALSE
K11_APPENDIX	M13_REACTARTH	PGS001853	12	4978	2563	431818	-0.461956469988024	0.630049765418827	0.128991764097541	0.115511737982452	1.12244768974224	9.60274700219357e-17	0.12043611446132	1.12798867649963	0.661975030313532	0.962486383213295	FALSE
K11_APPENDIX	M13_PSORIARTH_ICD10	PGS001853	14	4976	2655	431726	-0.0103544817300273	0.989698941367431	0.970485250288506	0.115106883721684	1.12199335398865	1.24336430096797e-16	0.197978349423362	1.21893600286861	0.437786333572338	0.918720274567167	FALSE
K11_APPENDIX	M13_PSORIARTH	PGS001853	18	4972	2795	431586	0.149870326637267	1.16168359354289	0.539767349649772	0.1150746045068	1.1219571375086	1.30349129107539e-16	0.165818713229066	1.18035909883635	0.464020819461105	0.924580310329827	FALSE
K11_APPENDIX	M13_GOUT	PGS001853	23	4967	5425	428956	-0.16926091153761	0.844288590011927	0.428778796906049	0.115314439724769	1.12222625461381	1.17086593387475e-16	0.0796254578994053	1.08288140703432	0.689990838364324	0.966523026218378	FALSE
K11_APPENDIX	M13_MONOARTHRITIS	PGS001853	13	4977	1137	433244	0.428704824975109	1.53526779479859	0.134797308680434	0.116536509699974	1.12359853196365	5.08728014805206e-17	-0.352891201692046	0.702653636745467	0.235769104907755	0.840421954449738	FALSE
K11_APPENDIX	M13_ARTHRITISNAS	PGS001853	33	4957	7578	426803	-0.248135719109829	0.78025404070785	0.168454404502722	0.11498234062704	1.12185362616542	1.52510212964515e-16	0.11242703870763	1.1189906109332	0.508919662049635	0.933717750720695	FALSE
K11_APPENDIX	M13_ARTHROSIS_POLY	PGS001853	12	4978	4254	430127	-0.614903318091742	0.54069316802963	0.0741891016030376	0.114331983089405	1.12112425740446	1.96956710904714e-16	0.530754621357745	1.70021484307708	0.0561784722342578	0.651119305462984	FALSE
K11_APPENDIX	M13_ARTHTROSIS_COX_PRIM_ICD10	PGS001853	52	4938	14104	420277	-0.070454919271816	0.931969752453893	0.61797885973056	0.11620861155796	1.12323016648913	8.25631178214504e-17	-0.0502907993714147	0.950952847798113	0.714537290884557	0.969700876874626	FALSE
K11_APPENDIX	M13_ARTHTROSIS_COX	PGS001853	71	4919	16040	418341	-0.011981368406324	0.988090122384106	0.922279230508725	0.114703970725717	1.12154137934428	2.36742639661537e-16	0.067840534313626	1.07019463554879	0.558223325181011	0.944299862399381	FALSE
K11_APPENDIX	M13_ARTHROSIS_KNEE_PRIM_ICD10	PGS001853	132	4858	30872	403509	-0.0353809561952815	0.965237632951158	0.697269457413251	0.115318806876429	1.12223115555677	2.46717716775433e-16	0.0136040056763438	1.01369696120578	0.875461577240141	0.98861842767858	FALSE
K11_APPENDIX	M13_ARTHROSIS_KNEE	PGS001853	171	4819	35106	399275	-0.025070615366182	0.975241042593403	0.756772037081325	0.113291295766041	1.11995812449698	1.06617875711172e-15	0.0701486221697846	1.07266759159289	0.357518315581422	0.89326704015965	FALSE
K11_APPENDIX	M13_ARTHROSIS_OTH	PGS001853	77	4913	16079	418302	-0.0135949673345312	0.986497026875919	0.907456972998995	0.115488846479962	1.12242199552225	1.51911967238334e-16	0.0128103977809828	1.01289280242945	0.90978577232829	0.992111427660721	FALSE
K11_APPENDIX	M13_HALLUXVALGUS	PGS001853	91	4899	13781	420600	0.0001058611321039	1.00010586673559	0.999233426722822	0.113163988868298	1.11981555517777	6.80622511259501e-16	0.136251316348078	1.14596985836803	0.182472627440953	0.80991696047046	FALSE
K11_APPENDIX	M13_HALLUXRIGIDUS	PGS001853	23	4967	3846	430535	0.12109413010042	1.12873115494392	0.56663448227484	0.115682572659109	1.12263945911034	9.30545544620627e-17	-0.00243728893336806	0.997565678843705	0.990423547842763	0.999183013498556	FALSE
K11_APPENDIX	M13_HAMMERTOE	PGS001853	27	4963	4664	429717	0.0495653898080427	1.05081430251385	0.814436936997819	0.113818806398365	1.12054907016677	2.97247234738813e-16	0.340776463855221	1.40603890521451	0.0665488845664467	0.670936587635532	FALSE
K11_APPENDIX	M13_PATELLADISLOCATIO	PGS001853	17	4973	1553	432828	0.250766161202527	1.28500956410471	0.343467880549943	0.114483736445414	1.12129440468291	1.85969905040532e-16	0.340476690157422	1.40561747490266	0.137433451617103	0.769754584314451	FALSE
K11_APPENDIX	M13_PATELLAOTH	PGS001853	66	4924	6189	428192	0.395459984496484	1.48506714169691	0.00151193211827476	0.115857263658282	1.12283559124993	1.12572308024985e-16	-0.0115854196338705	0.988481432919488	0.924539902830403	0.993740275966476	FALSE
K11_APPENDIX	M13_MENISCUSDERANGEMENTS	PGS001853	164	4826	22034	412347	0.267316720978947	1.30645416225216	0.000893376609299867	0.118870487199304	1.12622404841183	3.52479911752837e-17	-0.100147279254058	0.904704164069001	0.2110387692966	0.826781815755539	FALSE
K11_APPENDIX	M13_KNEEDERANGEMENTS	PGS001853	271	4719	33058	401323	0.241601121843427	1.27328620545598	0.000138032655952246	0.120136611280603	1.12765089088966	3.59557860248587e-17	-0.081639172272462	0.921604439144124	0.192549664589126	0.81601766364065	FALSE
K11_APPENDIX	M13_PATHODISLOCATIO	PGS001853	20	4970	2590	431791	-0.0366536556449893	0.964009956943866	0.871769253582816	0.115156560423078	1.1220490923019	1.25968400594161e-16	0.125193700993174	1.13336796630688	0.558123788619426	0.944287293929511	FALSE
K11_APPENDIX	M13_RECUDISLOCATIO	PGS001853	18	4972	2224	432157	0.0384281703670296	1.03917608204054	0.873898597209164	0.11504386963347	1.12192265482801	1.32627182963284e-16	0.1779186181117	1.19472808805053	0.43346557152523	0.917868165761193	FALSE
K11_APPENDIX	M13_JOINTOTH	PGS001853	194	4796	27598	406783	0.209429865430318	1.23297489791445	0.00476073406898544	0.118902609507264	1.12626022590859	4.50027583361907e-17	-0.0858370035735992	0.917743807990634	0.235280497897029	0.840311234718681	FALSE
K11_APPENDIX	M13_SCOLIOSIS	PGS001853	22	4968	2282	432099	0.219700795437928	1.24570395451583	0.305022500690221	0.116360755035904	1.12340107163391	6.08945572682029e-17	-0.15384136574292	0.857408024508748	0.466129758992398	0.925170285120911	FALSE
K11_APPENDIX	M13_SPONDYLOLISTHESIS	PGS001853	25	4965	4548	429833	0.0889011528159083	1.09297261372141	0.658807286132658	0.116602313863119	1.12367247185751	5.32753305623708e-17	-0.190359296221942	0.826662064022082	0.348744056002642	0.890913373249331	FALSE
K11_APPENDIX	M13_ANKYLOSPON_ICD10	PGS001853	13	4977	2550	431831	-0.161857009769039	0.850562818019052	0.560405294625673	0.11597714193541	1.12297020291445	7.21688171128588e-17	-0.107880419249096	0.897734941830542	0.695412546890925	0.967632513697213	FALSE
K11_APPENDIX	M13_ANKYLOSPON	PGS001853	15	4975	2828	431553	-0.249268527790543	0.779370662601034	0.343371245293804	0.115590536085077	1.1225361399753	9.31044513628985e-17	0.0407075634742995	1.04154747448024	0.870514501039392	0.988050013062843	FALSE
K11_APPENDIX	M13_SPONDYLOSIS	PGS001853	82	4908	15335	419046	0.107254520534445	1.11321755515197	0.343611878274469	0.115851863452957	1.12282952772356	1.27774127075793e-16	-0.0116382702876355	0.988429192410009	0.914711097704747	0.992747686104702	FALSE
K11_APPENDIX	M13_SPINSTENOSIS	PGS001853	66	4924	13638	420743	0.116479738003264	1.12353474517923	0.353462403905192	0.116927841023263	1.12403831730929	5.8425982269205e-17	-0.0966616375450557	0.907863140970026	0.433507459681473	0.917868165761193	FALSE
K11_APPENDIX	M13_CERVICDISC	PGS001853	89	4901	11964	422417	0.0649064135429204	1.06705915742513	0.546377857812366	0.118227723764214	1.12550038537077	3.13435222332343e-17	-0.143254021515401	0.86653392267555	0.178282769205634	0.80745341370858	FALSE
K11_APPENDIX	M13_INTERVERTEB	PGS001853	247	4743	32621	401760	0.208111081130248	1.23134994169558	0.00171110373430054	0.119524935431515	1.12696134498429	4.6390602883437e-17	-0.0782399853407884	0.924742475274009	0.223062568890228	0.83246963886698	FALSE
K11_APPENDIX	M13_SPININSTAB	PGS001853	13	4977	725	433656	1.12533377291808	3.0812451134779	0.000126108753429291	0.116736199713279	1.12382292577331	4.48952718432175e-17	-0.469867681159559	0.62508497332971	0.127535417028782	0.75929266351895	FALSE
K11_APPENDIX	M13_RADICULOPATHY	PGS001853	35	4955	5055	429326	-0.143874431437446	0.865996483165774	0.398340654069345	0.116888566008891	1.12399417155514	4.76991326342971e-17	-0.177264040559024	0.837558605881701	0.305504214964637	0.875259791195508	FALSE
K11_APPENDIX	M13_CERVICALGIA	PGS001853	41	4949	5661	428720	0.0637935409467206	1.06587231705386	0.685033589761781	0.116319904739728	1.12335518130473	7.10224110751864e-17	-0.079002428517876	0.924037680400337	0.612982625658247	0.954009866775898	FALSE
K11_APPENDIX	M13_SCIATICA	PGS001853	96	4894	14702	419679	0.198567794223058	1.21965471015499	0.0588888236999561	0.120568974937493	1.12813855156832	7.4287099132445e-18	-0.269088504188436	0.764075628762184	0.0121177405660786	0.429998823932326	FALSE
K11_APPENDIX	M13_LOWBACKPAIN	PGS001853	149	4841	22164	412217	0.17837860224214	1.19527777042412	0.0349263595740865	0.115232546376065	1.12213435551083	2.9874056068233e-16	0.0136256029744226	1.01371885455763	0.866318094703828	0.987807596380665	FALSE
K11_APPENDIX	M13_THORACISPINEPAIN	PGS001853	26	4964	3615	430766	0.225554738224932	1.25301762019957	0.261908273323666	0.117278838532769	1.12443292120769	3.52995806730508e-17	-0.321307007694295	0.72520057465389	0.116198062496403	0.747268473763559	FALSE
K11_APPENDIX	M13_DORSALGIANAS	PGS001853	91	4899	11387	422994	0.221829155832375	1.24835808494696	0.037175321877761	0.116612190946846	1.12368357051941	8.46970079544707e-17	-0.0529948205693815	0.948384924563494	0.613427981020487	0.954009866775898	FALSE
K11_APPENDIX	M13_TRIGGERFINGER	PGS001853	18	4972	3023	431358	0.225604124535854	1.25307950364544	0.342464173898348	0.115749404418578	1.12271448958783	8.58263911531115e-17	-0.019607410476255	0.980583564584282	0.933187239176445	0.994374851114819	FALSE
K11_APPENDIX	M13_TENDOSYNOVITISNAS	PGS001853	30	4960	3334	431047	0.141700309669599	1.15223128421415	0.451860664862606	0.114989567117934	1.12186173325973	1.49140378153011e-16	0.111127340767169	1.11753720583917	0.531955818203413	0.938194090548672	FALSE
K11_APPENDIX	M13_GANGLION	PGS001853	52	4938	6435	427946	0.239485554828865	1.27059533052635	0.0866465868303679	0.117028100148081	1.12415101805679	4.97207824615297e-17	-0.136587266823143	0.872330191453371	0.327980590292566	0.882580237299637	FALSE
K11_APPENDIX	M13_PREPATELLARBURSITIS	PGS001853	11	4979	1003	433378	0.541135421476579	1.71795635977142	0.073237801865903	0.115899579214346	1.12288310566763	7.45199872375278e-17	-0.0972783045584785	0.907303464303092	0.746941081497258	0.974061942100954	FALSE
K11_APPENDIX	M13_TROCHANTERICBURSITIS	PGS001853	14	4976	2502	431879	0.206450153383894	1.22930645592283	0.443813967774037	0.11616726848692	1.12318372966449	6.44810885986894e-17	-0.171896724937814	0.842066133110288	0.528166542960691	0.937642342906638	FALSE
K11_APPENDIX	M13_BAKERCYST	PGS001853	19	4971	1561	432820	0.783755070590462	2.18967924710033	0.000734457264593048	0.11651518016645	1.12357456638668	5.39942153987982e-17	-0.203015586100445	0.816265518930095	0.378509529361372	0.901234694747486	FALSE
K11_APPENDIX	M13_DUPUTRYEN	PGS001853	25	4965	4164	430217	-0.1757069115879	0.838863808572673	0.382636132506093	0.116064192816642	1.12306796271519	7.40415586885842e-17	-0.0757786570064058	0.927021373538353	0.706474293176451	0.969519613162702	FALSE
K11_APPENDIX	M13_PLANTARFASC	PGS001853	14	4976	2311	432070	0.0922975536962927	1.09669109802601	0.734257032082436	0.115547976422173	1.12248836623221	9.48304487191335e-17	0.045244740139569	1.04628389624305	0.860784790750478	0.987240112474124	FALSE
K11_APPENDIX	M13_ADHCAPSULITIS	PGS001853	24	4966	4419	429962	-0.0625272509829317	0.939387463232944	0.761804338701658	0.116549282855775	1.12361288395442	5.45325563263311e-17	-0.190180445917867	0.826809926005786	0.364598411998756	0.895336048793962	FALSE
K11_APPENDIX	M13_ROTATORCUFF	PGS001853	95	4895	19206	415175	0.0008885903370799	1.00088898525044	0.993249164123413	0.116421687873255	1.12346952573422	9.82089156788182e-17	-0.0390338524029789	0.961718152124865	0.702608586946261	0.96900272672746	FALSE
K11_APPENDIX	M13_CALCIFICTEND	PGS001853	12	4978	1415	432966	0.427123099008995	1.53284134136071	0.146226565984666	0.116280207121297	1.12331058766452	5.93309362428379e-17	-0.243981441476175	0.783502174771714	0.413061902562795	0.912720338433735	FALSE
K11_APPENDIX	M13_IMPINGEMENT	PGS001853	48	4942	7506	426875	0.228447808971108	1.25664793767155	0.117377399448081	0.116419351141059	1.12346690048988	7.00450849706193e-17	-0.0783472076965619	0.924643327522849	0.589077499553746	0.949728239037651	FALSE
K11_APPENDIX	M13_ACHILLESTEND	PGS001853	14	4976	2563	431818	-0.0486988183217509	0.952467952399848	0.858059570719372	0.115587508219851	1.1225327410923	9.26464630671167e-17	0.0349828352157897	1.03560193276336	0.891957863823683	0.990252047066362	FALSE
K11_APPENDIX	M13_LATERALEPICOND	PGS001853	19	4971	3736	430645	-0.236557660064392	0.789340367573369	0.328514063375344	0.117259452747296	1.12441112340359	3.35689243841274e-17	-0.470197386033785	0.62487891373849	0.0663002776047026	0.670753545430432	FALSE
K11_APPENDIX	M13_METATARSALGIA	PGS001853	11	4979	2028	432353	0.119096760547636	1.12647891173153	0.696805613640115	0.115562923954181	1.12250514478839	9.17217815598409e-17	0.0566794456025292	1.05831650800541	0.847835944361561	0.98588025046485	FALSE
K11_APPENDIX	M13_ENTESOPATHYFOOT	PGS001853	12	4978	2216	432165	0.0806157580861876	1.08395431585719	0.783801801451837	0.115497120723158	1.12243128275323	9.63939804056505e-17	0.0762445452110256	1.07922646155255	0.784001868861254	0.978539583113192	FALSE
K11_APPENDIX	M13_ENTESOPATHYNAS	PGS001853	23	4967	2672	431709	0.00417322224424612	1.00418194226217	0.984252780426068	0.116728902550939	1.12381472508489	4.8211712260705e-17	-0.245727422820257	0.782135388130719	0.261228070633583	0.854710999648729	FALSE
K11_APPENDIX	M13_RHEUMATISM	PGS001853	34	4956	4248	430133	0.336876770209062	1.40056646159163	0.0513805642534544	0.116468104913044	1.1235216750742	6.15743691404053e-17	-0.123080939930203	0.88419209321814	0.478342484800723	0.927538544283481	FALSE
K11_APPENDIX	M13_MYALGIA	PGS001853	31	4959	5254	429127	0.157256807375325	1.17029611598759	0.392346101566336	0.115277636912773	1.12218495429194	1.26691207221726e-16	0.0594968243533002	1.06130239065275	0.730266001838034	0.971871736191454	FALSE
K11_APPENDIX	M13_LIMBPAIN	PGS001853	137	4853	20671	413710	0.319198463274305	1.37602438811422	0.000280228015158934	0.117136088449956	1.12427241977114	8.62795242841445e-17	-0.0558169330424442	0.945712248708389	0.513382361304701	0.934322498029873	FALSE
K11_APPENDIX	M13_SOFTTISSUENAS	PGS001853	12	4978	1359	433022	0.135747869549862	1.14539306871562	0.64622220977962	0.115584437788559	1.12252929443794	9.16244838764238e-17	0.0290061267553721	1.02943090152712	0.91607758187121	0.992850664644223	FALSE
K11_APPENDIX	M13_JUVOSTEOCHONRHIP	PGS001853	14	4976	976	433405	0.420599314558685	1.52287396271879	0.117171184615368	0.115806624911019	1.12277873370181	8.09661269137664e-17	-0.047145454697826	0.953948631188612	0.854553359330687	0.986521041588919	FALSE
K11_APPENDIX	M13_OSTEOCHONDROPATHY	PGS001853	19	4971	2155	432226	-0.0469535642674054	0.954131702366292	0.84192448055182	0.115143575133317	1.1220345222639	1.26087126955658e-16	0.135297055519705	1.14487682582371	0.535483232954473	0.939309239685181	FALSE
K11_APPENDIX	JOINTPAIN	PGS001853	154	4836	23001	411380	0.175588181168687	1.19194709130468	0.0339852584272255	0.118093508293678	1.12534933594378	5.44416170188769e-17	-0.0813453631975005	0.921875254673952	0.315610892114622	0.878423325819311	FALSE
K11_APPENDIX	N14_NEPHROTICSYND	PGS001853	11	4979	711	433670	0.68332514297522	1.980452082175	0.0238392410252799	0.115953212874215	1.12294333161325	7.21287932144642e-17	-0.0919775787446873	0.912125600316785	0.760553080737116	0.976025549971417	FALSE
K11_APPENDIX	N14_GLOMEINOTH	PGS001853	13	4977	2186	432195	0.0770839450975856	1.08013274443562	0.783788270993042	0.115392278408396	1.122313610628	1.03124306835267e-16	0.121380678661713	1.12905463757698	0.657341232380484	0.961662052668499	FALSE
K11_APPENDIX	N14_PYELONEPHR	PGS001853	131	4859	15704	418677	0.251841666650644	1.28639234235127	0.00480879727733111	0.116848506418922	1.12394914571136	9.93656435991079e-17	-0.0452030964371576	0.955803341865843	0.601918392695934	0.95220051538802	FALSE
K11_APPENDIX	N14_CHRONTUBULOINTNEPHRITIS	PGS001853	14	4976	1053	433328	0.464492796206396	1.59120691799376	0.0869743053643839	0.115615559241648	1.12256422972433	9.05844890531515e-17	0.00800864946683931	1.00804080448208	0.976042056520582	0.998009786822209	FALSE
K11_APPENDIX	N14_TUBULOINTNEPHRNAS	PGS001853	11	4979	1487	432894	0.0595135254495361	1.06132011571413	0.846619441222284	0.116282462030022	1.12331312063022	5.86744285179419e-17	-0.293998946499913	0.74527727659255	0.35731232220257	0.89326704015965	FALSE
K11_APPENDIX	N14_HYDRONEPHR	PGS001853	12	4978	1985	432396	0.0249739516815766	1.02528841313753	0.931736946938537	0.1157186934436	1.12268001046068	8.44950706437964e-17	-0.0144802955406643	0.985624039729853	0.957853311906726	0.996449357303338	FALSE
K11_APPENDIX	N14_OBSTRUREFLUROPATH	PGS001853	19	4971	2513	431868	0.094462344145009	1.09906777601696	0.694547686333898	0.114847086318275	1.12170190088966	1.51412121030278e-16	0.208615477822237	1.23197118719677	0.336448070659292	0.885719691654584	FALSE
K11_APPENDIX	N14_ACUTERENFAIL	PGS001853	16	4974	2457	431924	0.405040463360701	1.49936316810204	0.121190343478728	0.116914346609387	1.12402314917336	4.11425012628359e-17	-0.420248450920098	0.656883596205494	0.117106532487356	0.748429110755994	FALSE
K11_APPENDIX	N14_CALCUKIDUR	PGS001853	69	4921	8341	426040	0.146687854538167	1.15799244452321	0.230812848533551	0.115589448464724	1.12253491908281	1.33090924379875e-16	0.00941771938894781	1.00946220565157	0.938313684525562	0.994905432339387	FALSE
K11_APPENDIX	N14_CYSTKID	PGS001853	11	4979	1189	433192	0.398973944202958	1.490294787283	0.202043834631462	0.115223382468479	1.12212407242242	1.13019134461634e-16	0.232606641436686	1.26188500841414	0.42577476629099	0.916074749837912	FALSE
K11_APPENDIX	N14_CYSTITIS	PGS001853	158	4832	25035	409346	0.25149529858266	1.28594685427685	0.00229173059771639	0.120898861937649	1.12851077120269	9.80012002162528e-18	-0.17046829897054	0.843269821726355	0.0366665507058864	0.585001773075407	FALSE
K11_APPENDIX	N14_URETHRAOTH	PGS001853	139	4851	23187	411194	0.116432128393272	1.12348125540152	0.184098952955228	0.117053579919929	1.12417966153316	9.26343795914531e-17	-0.0491904716608156	0.951999783448543	0.560476676185787	0.944941751698616	FALSE
K11_APPENDIX	N14_PROSTHYPERPLA	PGS001853	94	4896	18610	415771	0.156183594071409	1.16904081235116	0.145097209989501	0.115364380381807	1.12228230072979	1.83722580325951e-16	0.00911835869235027	1.00916005757038	0.929297074402881	0.994105782939902	FALSE
K11_APPENDIX	N14_PROSTATITIS	PGS001853	27	4963	2999	431382	0.433780279449731	1.54307978452667	0.0249354768862838	0.116214636270217	1.12323693364807	6.88407703165737e-17	-0.122815466316793	0.8844268540481	0.519004643488396	0.935601742917528	FALSE
K11_APPENDIX	N14_HYDROCELE	PGS001853	49	4941	4073	430308	0.461497286899918	1.5864475747497	0.00135769615549797	0.115838082803158	1.12281405450967	1.02027553040572e-16	-0.0276409880804283	0.972737528488235	0.841973276499193	0.985364814829022	FALSE
K11_APPENDIX	N14_SPERMATOCELE	PGS001853	11	4979	1636	432745	-0.00575013173205488	0.994266368633838	0.985648434243379	0.1150079618873	1.12188236983737	1.29264102460935e-16	0.225515087566689	1.25296793821111	0.428430461859662	0.916836732354826	FALSE
K11_APPENDIX	N14_ORHCEPINDIDYMITIS	PGS001853	17	4973	1968	432413	0.20028008829686	1.22174490669215	0.42858529281717	0.114696390704225	1.12153287806874	1.62176265321498e-16	0.269022588415484	1.30868470182638	0.258303885858688	0.853042026716866	FALSE
K11_APPENDIX	N14_PHIMOSIS	PGS001853	63	4927	6168	428213	-0.005869695910274	0.994147497099072	0.963264796475519	0.115399737268437	1.12232198183936	1.43549188106841e-16	0.0110848312124067	1.01114649558969	0.930206182009424	0.994212518801557	FALSE
K11_APPENDIX	N14_OTHPENIS	PGS001853	11	4979	2028	432353	-0.281768715392158	0.754448156601996	0.39241656567769	0.114847972596611	1.12170289503019	1.42641063945628e-16	0.299739780171619	1.34950759324721	0.293273986389719	0.870584841349596	FALSE
K11_APPENDIX	N14_BENIGNMAMDYSP	PGS001853	36	4954	4141	430240	0.0838607384944127	1.08747743951768	0.634154542867934	0.113997702108549	1.12074954952039	2.83264326774053e-16	0.209718064188301	1.2333302909581	0.195361803465049	0.817658533785263	FALSE
K11_APPENDIX	N14_HYPERTROPHYBREAST	PGS001853	29	4961	4583	429798	0.171558457724459	1.18715353899837	0.358076825610943	0.116168763763587	1.12318540913617	7.10128797040506e-17	-0.120410348765605	0.886556564673088	0.526439805753134	0.937317090059626	FALSE
K11_APPENDIX	N14_LUMPNASBREAST	PGS001853	26	4964	4295	430086	0.0410345892914227	1.04188814309483	0.835333293148754	0.116534631684583	1.1235964218303	5.56297380004555e-17	-0.203178432327036	0.816132603993083	0.314610979772557	0.877904855692954	FALSE
K11_APPENDIX	N14_SALPHOOPH	PGS001853	45	4945	5692	428689	-0.0309357493568587	0.969537864506217	0.840765816954171	0.114782890798553	1.12162989496441	1.88759398825538e-16	0.0819937710085011	1.0854490485556	0.569765510227937	0.946806032257111	FALSE
K11_APPENDIX	N14_INFLUTH	PGS001853	45	4945	3998	430383	0.429343742786217	1.53624901816467	0.00612094618688278	0.113522912119543	1.12021755515688	4.02319216124395e-16	0.227564560514108	1.25553849534835	0.111616231418749	0.741808542709426	FALSE
K11_APPENDIX	N14_INFCERVIX	PGS001853	22	4968	1956	432425	0.251458213628717	1.28589916588125	0.271750127486585	0.114270198372454	1.12105499119937	2.18674782980887e-16	0.277644038227169	1.32001623825001	0.172726023907484	0.803894355406109	FALSE
K11_APPENDIX	N14_OTHFEMPELINF	PGS001853	35	4955	5074	429307	-0.111549740880124	0.894446899720733	0.51696267359665	0.115281185396977	1.12218893635459	1.30724525844964e-16	0.0373641023606879	1.03807091610882	0.817232372350007	0.982144308056421	FALSE
K11_APPENDIX	N14_VAGINITIS	PGS001853	41	4949	3689	430692	0.470068717469753	1.60010414454768	0.00340989202381406	0.1180336105146	1.12528193203656	2.4343900867953e-17	-0.333018418248149	0.716756992625972	0.0459064673499965	0.623389749772732	FALSE
K11_APPENDIX	N14_ENDOMETRIOSIS_UTERUS	PGS001853	24	4966	4061	430320	-0.170881523885265	0.842921433612464	0.418162017206112	0.117005773723779	1.12412592006436	4.06895786359406e-17	-0.343992219816575	0.708934443668062	0.119668239253825	0.751603406820309	FALSE
K11_APPENDIX	N14_ENDOMETRIOSIS_OVARY	PGS001853	52	4938	5742	428639	0.119316446891251	1.12672641094992	0.416993947114393	0.119593270824109	1.1270383589616	9.87100485104428e-18	-0.428575149481197	0.651436633589612	0.00489654425570371	0.303936924175513	FALSE
K11_APPENDIX	N14_ENDOMETRIOSIS_PELVICPERITONEUM	PGS001853	53	4937	5283	429098	0.241958078462452	1.27374079452439	0.0876103745453211	0.118806022021648	1.12615144851857	1.6281524241852e-17	-0.33866743448803	0.712719435584226	0.02216957074552	0.513351176788519	FALSE
K11_APPENDIX	N14_ENDOMETRIOSIS_RECTPVAGSEPT_VAGINA	PGS001853	15	4975	2435	431946	-0.27600833156804	0.758806608686015	0.287153133966106	0.11594793129139	1.1229374007107	7.39615280792021e-17	-0.152555440115316	0.858511296671719	0.564796247574354	0.945759967306561	FALSE
K11_APPENDIX	N14_ENDOMETRIOSIS_NOS	PGS001853	18	4972	2626	431755	-0.0774594691853568	0.92546453346796	0.744763680030091	0.115504700837634	1.12243979094309	9.97911951316026e-17	0.00919807346703149	1.0092405057434	0.968252178007742	0.997326940394247	FALSE
K11_APPENDIX	N14_FEMGENPROL	PGS001853	78	4912	14567	419814	-0.0354492173183991	0.965171746995008	0.7585128425246	0.117307400179751	1.12446503732249	5.0176349755177e-17	-0.116376390286223	0.890140120142043	0.30943844801917	0.87663813228723	FALSE
K11_APPENDIX	N14_OVARYCYST	PGS001853	129	4861	18808	415573	0.0372475638919354	1.03794994796266	0.677795975333785	0.117893449051092	1.1251242219268	5.16892340953468e-17	-0.0911493636175805	0.912881349455024	0.300528184194676	0.873560926322875	FALSE
K11_APPENDIX	N14_UTER_POLYP	PGS001853	12	4978	2464	431917	-0.127675594979816	0.880138854300147	0.661260471282858	0.115436650089913	1.12236341067494	9.92050856323789e-17	0.0400592584686752	1.04087245287252	0.8902211910104	0.990128225230445	FALSE
K11_APPENDIX	N14_OTHNONINFUTER	PGS001853	57	4933	8519	425862	-0.18681979490413	0.829593219841874	0.165115397886306	0.115833572401887	1.12280899017915	1.07101485085092e-16	-0.0223208347194523	0.977926431961995	0.865111540131052	0.987807596380665	FALSE
K11_APPENDIX	N14_DYSPLACERVUT	PGS001853	53	4937	8140	426241	-0.0830886179742007	0.920269591179624	0.557124092450428	0.114552187865653	1.12137116150444	2.28169629384201e-16	0.0928546268721722	1.09730220541891	0.488111263700445	0.929915027463977	FALSE
K11_APPENDIX	N14_CERVICAL_LSIL	PGS001853	20	4970	2877	431504	0.0289158469822408	1.0293379689339	0.899751776470657	0.115210166243601	1.12210924227633	1.21421610085469e-16	0.0786115764579064	1.08178405006132	0.717099429485255	0.969985595988997	FALSE
K11_APPENDIX	N14_CERVICAL_HSIL	PGS001853	39	4951	5212	429169	0.102404025697419	1.10783097350243	0.538012315256951	0.114420995284919	1.12122405557762	2.23982171266661e-16	0.139569047834646	1.14977819267181	0.370139015305934	0.897487554675641	FALSE
K11_APPENDIX	N14_CERVICAL_DYSPLASIA_ALL	PGS001853	53	4937	7540	426841	0.0341415343647132	1.03473104636605	0.810810440833322	0.114178877176305	1.12095261979104	2.8576316982131e-16	0.125201164744155	1.13337642551472	0.349417301181236	0.891411008419312	FALSE
K11_APPENDIX	N14_FEMALE_GENITAL_LSIL	PGS001853	28	4962	3682	430699	0.0946806879560965	1.09930777686422	0.62117275671443	0.115472727360982	1.12240390321437	1.09303030938608e-16	0.00869698959047626	1.00873491827985	0.962519612862301	0.996811835977288	FALSE
K11_APPENDIX	N14_FEMALE_GENITAL_HSIL	PGS001853	42	4948	5631	428750	0.125912337914231	1.13418273910045	0.426684228859054	0.114822986173745	1.12167486803747	1.78710309003283e-16	0.0829977578037511	1.086539372311	0.583494643288113	0.948805996728888	FALSE
K11_APPENDIX	N14_FEMALE_GENITAL_DYSPLASIA_ALL	PGS001853	62	4928	8601	425780	0.0632489170826785	1.06529197560222	0.628147402574369	0.114600819570545	1.12142569702191	2.35215343460511e-16	0.0735492882815216	1.07632158540585	0.554950307467834	0.943646793747767	FALSE
K11_APPENDIX	N14_OTHNONINFVAG	PGS001853	14	4976	2191	432190	-0.168572150334523	0.844870303544796	0.541557800816602	0.115008612035502	1.12188309922742	1.30991440054931e-16	0.186274531425887	1.20475295752944	0.477059957128473	0.92748216218328	FALSE
K11_APPENDIX	N14_OTHNONINFVULV	PGS001853	16	4974	2155	432226	0.169453205294434	1.18465691006475	0.519982490639649	0.114862157720297	1.12171880663735	1.45762443571879e-16	0.208941674446739	1.23237311759012	0.391763310470283	0.905392268879666	FALSE
K11_APPENDIX	N14_AMENORRHEAPRIM	PGS001853	22	4968	2237	432144	0.188140048784152	1.20700254275187	0.387927109093179	0.115321246389265	1.12223389325741	1.14393803807521e-16	0.0421331616821333	1.04303336158057	0.842692375343142	0.985364814829022	FALSE
K11_APPENDIX	N14_MENORRHAGIA	PGS001853	158	4832	20834	413547	0.0243817802148677	1.02468144632607	0.765251948604575	0.117556235005027	1.12474487819921	7.75754804860937e-17	-0.0644003832173647	0.937629513245333	0.420533510030687	0.914216330237438	FALSE
K11_APPENDIX	N14_MENSIRREG	PGS001853	142	4848	16053	418328	0.279874055953286	1.32296318250778	0.00107984054072429	0.1177676744019	1.12498271872144	6.02768115111394e-17	-0.0822838285259705	0.921010512538988	0.331089802113332	0.884234009386876	FALSE
K11_APPENDIX	N14_ABNORMALBLEED	PGS001853	86	4904	10674	423707	-0.112120485715187	0.893936544427657	0.306472436667038	0.117962256862884	1.12520164192603	3.56336353264483e-17	-0.143054467109252	0.866706860592586	0.190676379559825	0.814816251892897	FALSE
K11_APPENDIX	N14_POSTMENBLEED	PGS001853	50	4940	9440	424941	0.0591711918907417	1.06095685240405	0.687816572919159	0.114165414832486	1.12093752924304	2.81975031166716e-16	0.135465862670653	1.1450701055319	0.324740498301894	0.88209713816447	FALSE
K11_APPENDIX	N14_MENOPAUSOT	PGS001853	34	4956	6203	428178	0.352549154876132	1.42268958616029	0.0416249484600229	0.115889689206708	1.12287200040006	8.8293105067778e-17	-0.0503818300242456	0.95086628587952	0.765614014795719	0.976381642163435	FALSE
K11_APPENDIX	N14_FIANOV	PGS001853	24	4966	2395	431986	0.293414002721192	1.34099785228515	0.162133998777687	0.115127136907485	1.12201607815863	1.31050113845561e-16	0.0745496048969552	1.07739878645251	0.710074262451599	0.969553111120319	FALSE
K11_APPENDIX	N14_FITUB	PGS001853	23	4967	1537	432844	0.643471592269006	1.90307612904907	0.00308033936540873	0.114732349983047	1.12157320830733	1.66785780509372e-16	0.14777316658081	1.15924990991628	0.451837092798091	0.92182583871487	FALSE
K11_APPENDIX	N14_FIOTHNAS	PGS001853	116	4874	11568	422813	0.3076863711774	1.36027430080242	0.00110188623778271	0.117040393486608	1.12416483771075	7.84118639154652e-17	-0.0642879762443734	0.937734915264554	0.488506284337858	0.929976493468428	FALSE
K11_APPENDIX	N14_GENITOUROTH	PGS001853	14	4976	2674	431707	-0.0704146213142306	0.932007309688183	0.819954406975931	0.114374993989947	1.12117247900541	1.94950851233882e-16	0.43794124911899	1.54951386944029	0.0857078608451378	0.704752056083545	FALSE
K11_APPENDIX	O15_PREG_ECTOP	PGS001853	49	4941	5785	428596	-0.0389648046725482	0.961784558873175	0.797802564652318	0.11313198705379	1.11977971962149	5.18264847064566e-16	0.244182113078067	1.27657679065053	0.0792444209866128	0.693894104994102	FALSE
K11_APPENDIX	O15_CONCEPT_ABNORM	PGS001853	102	4888	11627	422754	0.116326507907777	1.12336259903227	0.24806223991273	0.115558401409628	1.12250006822034	1.73362514864887e-16	0.000468720878675389	1.00046883074547	0.996205049265049	0.999655336060576	FALSE
K11_APPENDIX	O15_ABORT_SPONTAN	PGS001853	154	4836	17198	417183	0.0611742192750936	1.0630841077972	0.45644654257546	0.117046223379244	1.12417139149017	1.0171252107725e-16	-0.0497951099769149	0.951424341887091	0.539438423285581	0.940212772500337	FALSE
K11_APPENDIX	O15_ABORT_MEDICAL	PGS001853	368	4622	39096	395285	0.0528682095001328	1.054290690466	0.334646251356558	0.113206263296817	1.11986289574105	4.34775381245758e-15	0.0311387949110752	1.03162867876105	0.555717225911797	0.943861645062861	FALSE
K11_APPENDIX	O15_ABORT_UNS	PGS001853	21	4969	1550	432831	0.317145211529114	1.37320196220494	0.153435167947851	0.115403716315949	1.12232644762074	1.08232512044929e-16	0.016362431624691	1.01649702932215	0.939700812857625	0.994905432339387	FALSE
K11_APPENDIX	O15_COMPLIC_ABORT_ECTOP_MOLAR	PGS001853	11	4979	1047	433334	0.0926893189080322	1.0971208276173	0.783084498866881	0.116684572856588	1.12376490782582	4.56477837980927e-17	-0.603186437854155	0.547065665113281	0.0845585449476348	0.703022218065661	FALSE
K11_APPENDIX	O15_HYPTENSPREG	PGS001853	137	4853	14601	419780	0.073537081506492	1.07630844707059	0.39663739801622	0.119004060701698	1.12637449214988	2.65483135022509e-17	-0.132335301184758	0.87604720616211	0.132046280525161	0.763977657930735	FALSE
K11_APPENDIX	O15_EXIST_HYPERT_COMPLIC	PGS001853	20	4970	2123	432258	0.264797521669476	1.30316708596733	0.2392648635281	0.116306094510833	1.12333966761967	6.14162814370044e-17	-0.206944085856522	0.813065110555863	0.37026910937755	0.897519065488354	FALSE
K11_APPENDIX	O15_GESTAT_OEDEM_PREINUR	PGS001853	20	4970	2710	431671	-0.194806444451469	0.82299393768384	0.385276935837636	0.115877212988018	1.12285799129081	8.01734579268976e-17	-0.0820580461525767	0.921218483955686	0.714504393316343	0.969700876874626	FALSE
K11_APPENDIX	O15_GESTAT_HYPERT	PGS001853	77	4913	8251	426130	0.0847661911800785	1.0884625448017	0.461307047126149	0.117750703494778	1.12496362690621	3.69942989145899e-17	-0.154378142891378	0.85694791097455	0.193132749985941	0.816554687095237	FALSE
K11_APPENDIX	O15_PRE_OR_ECLAMPSIA	PGS001853	71	4919	7206	427175	0.0979728333938301	1.10293282175991	0.412751947052065	0.116997160389452	1.12411623763368	5.8083649014958e-17	-0.105176910957513	0.900165259401019	0.376788104190047	0.900412217831937	FALSE
K11_APPENDIX	O15_PREECLAMPS	PGS001853	61	4929	6648	427733	0.0303201472821896	1.03078448398547	0.814037118863354	0.116747005729958	1.1238350698882	6.28597377452585e-17	-0.101097131471701	0.903845236804011	0.431955044579558	0.917475114505535	FALSE
K11_APPENDIX	O15_POOR_FETGRO	PGS001853	30	4960	3311	431070	0.16894939177996	1.18406021422778	0.362378157924096	0.117173847071202	1.12431487154908	3.88902771923512e-17	-0.279827010251362	0.755914495604422	0.134140342883916	0.766615952937136	FALSE
K11_APPENDIX	O15_HAEMORRH_EARLY_PREG	PGS001853	92	4898	9683	424698	0.140833692147491	1.15123317294655	0.18127829309298	0.11763615189265	1.12483476790105	4.58135550794577e-17	-0.115482430759773	0.890936225172139	0.27032414787299	0.860004773231702	FALSE
K11_APPENDIX	O15_EXCESS_VOMIT_PREG	PGS001853	15	4975	2357	432024	-0.293771106192561	0.745447100141903	0.287067992863415	0.116688216561152	1.12376900250061	4.66759038647969e-17	-0.448938241047189	0.638305518556891	0.121107202474332	0.753903339084628	FALSE
K11_APPENDIX	O15_PREG_GU_INFECT	PGS001853	24	4966	2771	431610	0.0550049928798441	1.056545889869	0.788180392992226	0.115995640602316	1.12299097655832	7.68233678798324e-17	-0.0980271743583137	0.906624266486498	0.631433830969146	0.957130703770438	FALSE
K11_APPENDIX	O15_PREG_DM	PGS001853	110	4880	11814	422567	0.237290185950508	1.26780896475019	0.0143054074760779	0.117934744953277	1.125170685906	4.22898295844505e-17	-0.117051677594568	0.889539222728296	0.231122393236657	0.838126537832424	FALSE
K11_APPENDIX	O15_PREG_MATERN_CARE	PGS001853	53	4937	6560	427821	0.00253021753628083	1.00253342123812	0.985739155560174	0.118997183658877	1.1263667460509	1.45568680699755e-17	-0.348040204634242	0.706070488337994	0.016971634659818	0.470569497243354	FALSE
K11_APPENDIX	O15_ANTENAT_ABNORM	PGS001853	18	4972	1791	432590	0.243506429138526	1.27571451955966	0.359603278893446	0.117468037958859	1.12464568339767	2.93890126532908e-17	-0.630033168523896	0.532574136015981	0.0229725728886962	0.518597111518074	FALSE
K11_APPENDIX	O15_TWIN_GEST	PGS001853	31	4959	2659	431722	0.339168291918442	1.40377957009172	0.0649152400091357	0.117320049144084	1.12447926073059	3.52080219371354e-17	-0.32289961221634	0.724046536146703	0.0955503594466116	0.719372217971153	FALSE
K11_APPENDIX	O15_MAT_CARE_MALPRESENT	PGS001853	48	4942	5383	428998	0.216360645960846	1.24155005828267	0.138558306121582	0.117349348662174	1.1245122079137	3.89131321888797e-17	-0.202307551114937	0.816843668125738	0.181012245956445	0.809147791926179	FALSE
K11_APPENDIX	O15_MATERN_CARE_DISPROP	PGS001853	16	4974	1225	433156	0.449428566590561	1.56741625551749	0.0741095294437021	0.115511161687269	1.12244704288123	9.76750282117099e-17	0.0189974880596673	1.01917908849713	0.93955528309441	0.994905432339387	FALSE
K11_APPENDIX	O15_MATERN_CARE_FETAL_ABNORM	PGS001853	34	4956	4427	429954	0.0925230377780862	1.09693841229293	0.602565090562582	0.11773690063807	1.12494809930163	2.78950634742714e-17	-0.349075597985669	0.705339805985831	0.0576469304020201	0.654322040748019	FALSE
K11_APPENDIX	O15_MATERN_CARE_OTHER	PGS001853	72	4918	8247	426134	0.200573200564566	1.22210306760042	0.0959964743370896	0.119338838450157	1.12675164039318	1.34789356420336e-17	-0.283423418648047	0.753200801067109	0.0218067729826792	0.511067498024431	FALSE
K11_APPENDIX	O15_POLYHYDR	PGS001853	12	4978	1083	433298	0.310709835668941	1.36439326548365	0.282673266071879	0.115747720783381	1.12271259934779	8.25930778535988e-17	-0.0887921133532062	0.915035777522822	0.751685847043696	0.974717310755582	FALSE
K11_APPENDIX	O15_AMNIOT_OTHER	PGS001853	21	4969	3929	430452	-0.378600811706498	0.684818929810096	0.0923603429328758	0.114889628140246	1.12174962114728	1.49146180573044e-16	0.143762056438716	1.15460934397779	0.491373496727146	0.930778689944762	FALSE
K11_APPENDIX	O15_MEMBR_PREMAT_RUPT	PGS001853	64	4926	6635	427746	0.292370341323564	1.33959903466537	0.0204530393309973	0.117024208631278	1.12414664341272	5.42672831848327e-17	-0.125150865857355	0.882363773975307	0.319945668009428	0.87988734882061	FALSE
K11_APPENDIX	O15_ANTEPART_HAEM_NAS	PGS001853	17	4973	2478	431903	-0.131829434055462	0.876490481757242	0.5974771104208	0.11658680267829	1.12365504250129	5.08096858851807e-17	-0.324963156870995	0.722553974300963	0.201989704327912	0.821465962514631	FALSE
K11_APPENDIX	O15_FALSE_LAB	PGS001853	136	4854	13462	420919	0.266971940838347	1.30600380044477	0.0023606996841065	0.115699848573536	1.1226588539011	2.01909168341177e-16	-0.0056145872947632	0.994401145043183	0.94780782546298	0.995654632771797	FALSE
K11_APPENDIX	O15_PREG_PROLONGED	PGS001853	24	4966	3994	430387	-0.230534275283296	0.794109216217415	0.260322478860479	0.115894965097757	1.12287792456602	8.08302849986329e-17	-0.089869685370016	0.91405029163595	0.668685911838903	0.963329925081837	FALSE
K11_APPENDIX	O15_PRETERM	PGS001853	97	4893	8545	425836	0.185246388708546	1.20351493609039	0.071053455461668	0.116989160369079	1.12410724471685	6.98753352997614e-17	-0.0754772599855572	0.927300817128217	0.46060031538638	0.923531802798707	FALSE
K11_APPENDIX	O15_LABOUR_ABNORM_FORCES	PGS001853	33	4957	3285	431096	0.097656078906265	1.10258351816379	0.577127839471554	0.115830772010829	1.1228058458793	9.09687110886158e-17	-0.0454297225414559	0.955586756420886	0.791083839193365	0.97915788482767	FALSE
K11_APPENDIX	O15_LABOUR_LONG	PGS001853	78	4912	7519	426862	0.22163411740805	1.24811463089529	0.0527042762017859	0.117616880289491	1.12481309074066	4.12351219438849e-17	-0.133483183199609	0.875042184263631	0.248771402445707	0.848781341214342	FALSE
K11_APPENDIX	O15_LABOUR_MALPOS	PGS001853	70	4920	7331	427050	0.0707622720697993	1.07332603595972	0.571037770611313	0.120655705454911	1.12823639985177	5.78815995513672e-18	-0.395323232016587	0.673462319480143	0.00220337072243718	0.208289484903647	FALSE
K11_APPENDIX	O15_LABOUR_PELVIC_ABNORM	PGS001853	58	4932	5068	429313	0.173130748107485	1.18902155723964	0.190244697623462	0.116536455201596	1.12359847072936	7.03696868431593e-17	-0.0865694921046942	0.917071817319573	0.508644851028421	0.933652982922918	FALSE
K11_APPENDIX	O15_LABOUR_OBSTR_OTHER	PGS001853	20	4970	2198	432183	-0.0265284753968284	0.973820313520854	0.908804531267127	0.114978970609487	1.12184984550538	1.3999778420134e-16	0.135004681616951	1.14454214264667	0.529568244139976	0.937642342906638	FALSE
K11_APPENDIX	O15_LABOUR_INTRAPART_HAEMORRH	PGS001853	14	4976	1496	432885	-0.0455327788349096	0.955488282265973	0.866431522516275	0.115421434999002	1.12234633394352	1.02532222401118e-16	0.0394794577073971	1.04026912915263	0.8773040058896	0.988647925219458	FALSE
K11_APPENDIX	O15_LABOUR_FETAL_STRESS	PGS001853	57	4933	7392	426989	0.0740076700710335	1.07681506471258	0.580537379892757	0.116119441611156	1.12313001258036	8.88091636321547e-17	-0.0541319594340937	0.947307092145775	0.686473255432423	0.966057118838778	FALSE
K11_APPENDIX	O15_LABOUR_UMBILICAL	PGS001853	13	4977	1450	432931	-0.0236960011430895	0.976582544614136	0.933443473774144	0.116366048296124	1.12340701810385	5.63335807732043e-17	-0.349345178098332	0.705149686028899	0.239234605540472	0.84235778519422	FALSE
K11_APPENDIX	O15_DELIV_PERIN_LACER	PGS001853	35	4955	3997	430384	0.0614747362857597	1.06340363066399	0.727262913341731	0.114137419008865	1.12090614811296	2.58095609091362e-16	0.200216442924842	1.22166715075748	0.221833564366674	0.831883068356977	FALSE
K11_APPENDIX	O15_OBSTET_TRAUMA_OTHER	PGS001853	13	4977	1433	432948	0.105553764119147	1.11132585237223	0.705288448862454	0.116067354115099	1.12307151307382	6.81095638772888e-17	-0.209576051862994	0.810927964505421	0.457859241191811	0.923137207965183	FALSE
K11_APPENDIX	O15_POSTPART_HEAMORRH	PGS001853	67	4923	7717	426664	0.0601062468814956	1.06194936936052	0.630416500860626	0.114490825126038	1.121302353209	2.59495092670842e-16	0.0786992692415131	1.08187891887553	0.512168233427948	0.934261191873714	FALSE
K11_APPENDIX	O15_RETAINED_PLAC_MEMB_NO_HEAMORRH	PGS001853	40	4950	3836	430545	0.14334482717933	1.15412770765969	0.366779288377074	0.116787491709625	1.12388057037305	5.30945379304603e-17	-0.162183444386642	0.850285210183673	0.305815569881495	0.87529247607458	FALSE
K11_APPENDIX	O15_LABOUR_OTHER	PGS001853	12	4978	2458	431923	-0.458610731653799	0.63216127738504	0.145008382821698	0.114924226631163	1.12178843266276	1.3726869093274e-16	0.264465091397598	1.30273394577708	0.336016927461646	0.885719691654584	FALSE
K11_APPENDIX	O15_DELIVERY_PROXY	PGS001853	1285	3705	138228	296153	0.0350481487251611	1.03566957376881	0.285655285441317	0.127574032197746	1.13606897081067	2.0675225422705e-15	-0.0472414439251207	0.953857066791294	0.138681084294384	0.771139806152686	FALSE
K11_APPENDIX	O15_DELIV_SPONT	PGS001853	1023	3967	111967	322414	0.00892670600455687	1.00896666786536	0.80142585822381	0.121089695759119	1.12872614977584	6.90383603817314e-15	-0.0272563178119647	0.973111783672269	0.42963762331778	0.916933940023159	FALSE
K11_APPENDIX	O15_DELIV_FORCEP_VAC	PGS001853	44	4946	6792	427589	-0.100682736037041	0.904219863760271	0.513068935230897	0.115184124031134	1.12208002044954	1.44903029189708e-16	0.0423254980531983	1.04323399412609	0.776386403287654	0.977687288926379	FALSE
K11_APPENDIX	O15_DELIV_CAESAR	PGS001853	93	4897	11348	423033	0.116670873188656	1.12374951272521	0.266823897750342	0.117472550828557	1.12465075878855	5.02715003211196e-17	-0.107696242324763	0.897900299118025	0.305727974303722	0.87529247607458	FALSE
K11_APPENDIX	O15_DELIV_MULTIP	PGS001853	22	4968	2437	431944	0.0232036894975543	1.02347498942333	0.913541858679709	0.115990469413321	1.12298516937476	7.51338011028206e-17	-0.113399785447885	0.892793662845244	0.609587506356716	0.953394718493193	FALSE
K11_APPENDIX	O15_PUERP_SEPSIS	PGS001853	40	4950	4155	430226	0.0213706622716302	1.02160065028481	0.893333972092771	0.116919921519817	1.12402941551921	4.78899488556336e-17	-0.187233371491898	0.829250190448128	0.25633203403232	0.852116145303304	FALSE
K11_APPENDIX	O15_PUERP_INFECT_OTHER	PGS001853	21	4969	1987	432394	0.402925893272026	1.49619600936441	0.0658007828309618	0.115853086482203	1.12283090097775	8.18962467013282e-17	-0.0792832126909168	0.923778261666429	0.720047442631897	0.970441838545217	FALSE
K11_APPENDIX	O15_PUERP_COMPL_NAS	PGS001853	13	4977	987	433394	0.447120366301577	1.56380251708403	0.107465286472046	0.115981445485438	1.1229750356833	7.18734126793036e-17	-0.207287239439103	0.812786152215819	0.455601575657368	0.92255325144671	FALSE
K11_APPENDIX	O15_OTHER_MATERN_DIS_ELSEWHERE	PGS001853	88	4902	10067	424314	0.276570722696263	1.31860020438196	0.0107971668246759	0.116329212617583	1.12336563740621	9.86005289468323e-17	-0.0457227745455522	0.955306760835466	0.667379493929547	0.962977904400789	FALSE
K11_APPENDIX	Q17_SEPTA_DEFEC	PGS001853	15	4975	1702	432679	-0.0211613966837655	0.979060934628995	0.934913671936049	0.116046709124672	1.12304832751252	7.00816376309755e-17	-0.121040166338264	0.885998371567866	0.637920762349835	0.958538853280946	FALSE
K11_APPENDIX	Q17_VACTREL	PGS001853	35	4955	4688	429693	-0.130118256088348	0.877991596929326	0.46051580671841	0.114893962804864	1.12175448356621	1.63198780769174e-16	0.118128004697752	1.12538815711878	0.475901606457943	0.927275090335521	FALSE
K11_APPENDIX	R18_MOUTH_BREAT	PGS001853	83	4907	12352	422029	0.187297622553122	1.20598616032265	0.0930179200134426	0.116286556220319	1.12331771969732	9.83848009658165e-17	-0.0340945693645179	0.966480100906616	0.75385218321166	0.974981844154892	FALSE
K11_APPENDIX	R18_VOICE_DISTU	PGS001853	43	4947	6395	427986	0.267061283763265	1.30612048785678	0.0829254185517034	0.117294788480856	1.12445085599744	3.94879405211586e-17	-0.199899190972788	0.818813292689047	0.197985622226147	0.819825128098971	FALSE
K11_APPENDIX	R18_DYSPHAGIA	PGS001853	27	4963	4932	429449	0.119559833494185	1.12700067443819	0.550560579219447	0.117399769409686	1.12456890808923	3.2738328147594e-17	-0.343635716173913	0.70918722643595	0.0978599139224407	0.723999246784787	FALSE
K11_APPENDIX	R18_MALAI_FATIG	PGS001853	35	4955	8437	425944	-0.144397702697304	0.865543450634785	0.395966145592277	0.116314166753837	1.12334873552705	6.8264638848109e-17	-0.0949695535283016	0.909400622087037	0.576125752820782	0.947747274241733	FALSE
K11_APPENDIX	R18_ABNORMALITI_GAIT_MOBIL	PGS001853	11	4979	1961	432420	0.0885389253560032	1.09257678072291	0.778932754513142	0.115178307566455	1.12207349392971	1.16171896400534e-16	0.234134149770891	1.26381402119778	0.424549723926031	0.915698218873121	FALSE
K11_APPENDIX	R18_COUGH	PGS001853	96	4894	12924	421457	0.187828701458309	1.20662680423352	0.0695743653627525	0.118411195184829	1.1257069014697	2.86031330392181e-17	-0.150684838631231	0.860118732144246	0.150636888441366	0.783759868659742	FALSE
K11_APPENDIX	R18_DYSPNOEA	PGS001853	161	4829	24771	409610	0.228495563067623	1.25670794919134	0.00512623092024037	0.115539694183806	1.12247906955449	2.63631023892551e-16	0.00408683175637999	1.00409519424142	0.958818483966035	0.996472518064488	FALSE
K11_APPENDIX	R18_ABDOMI_PELVIC_PAIN	PGS001853	673	4317	80421	353960	0.270074327477586	1.31006182070518	3.00849634444515e-10	0.121198951444252	1.12884947626159	4.19616322889161e-16	-0.04303746218306	0.957875505287346	0.294279309375719	0.871028993054317	FALSE
K11_APPENDIX	R18_HEADACHE1	PGS001853	192	4798	23049	411332	0.189716166082211	1.20890642031135	0.0124309711986804	0.110583347682026	1.11692943865236	5.90507072957954e-15	0.134211810888934	1.14363502834449	0.0605118349659217	0.658262483989365	FALSE
K11_APPENDIX	R18_PAIN_NOT_ELSEW_CLASSIFIED	PGS001853	35	4955	6420	427961	0.0758341367952869	1.0787836288076	0.656561031699567	0.116104072358545	1.12311275104413	7.79394045136161e-17	-0.0619585590538654	0.939921837234239	0.711747796423833	0.969600565649545	FALSE
K11_APPENDIX	R18_RETEN_URINE	PGS001853	27	4963	6128	428253	-0.0192836528615298	0.980901087377629	0.922476117364632	0.115124297139382	1.12201289189768	1.3487017036431e-16	0.100723106700718	1.10597036357931	0.587551355454228	0.949336062311755	FALSE
K11_APPENDIX	R18_ABNORMALITI_HEART_BEAT	PGS001853	57	4933	8808	425573	0.253452332456934	1.28846596001481	0.0595688184519248	0.11563491537868	1.12258595844168	1.20868254375517e-16	0.00742009329601512	1.00744769040375	0.954993428298516	0.996238407276984	FALSE
K11_APPENDIX	R18_CARDIAC_MURMU_OTHER_CARDIAC_SOUNDS	PGS001853	23	4967	2620	431761	0.0289183857079957	1.02934058214403	0.896890210918528	0.114463603926855	1.12127183042974	1.96537891502562e-16	0.252600836073063	1.28736930287517	0.203658911662089	0.822506104101467	FALSE
K11_APPENDIX	R18_HAEMORRHAGE_RESPI_PASSA	PGS001853	44	4946	7794	426587	0.192711702328667	1.21253317263401	0.205460430662026	0.116810350206837	1.12390626088755	5.350261320397e-17	-0.130509630944613	0.877648040328369	0.392898186854486	0.905827062708292	FALSE
K11_APPENDIX	R18_ABNORMALITI_BREAT	PGS001853	255	4735	39371	395010	0.198811524092934	1.21995201266807	0.00239310578992534	0.117900040138913	1.1251316377438	1.25479478151654e-16	-0.0442598586846001	0.956705316983529	0.487867107654986	0.929867780131385	FALSE
K11_APPENDIX	R18_PAIN_THROAT_CHEST	PGS001853	246	4744	36773	397608	0.327479249006619	1.38746625969608	1.05622180621272e-06	0.121666468520526	1.12937735605508	1.1931162209729e-17	-0.125419208511373	0.882127029904076	0.0554216600424193	0.650216463775806	FALSE
K11_APPENDIX	R18_NAUSEA_VOMITI	PGS001853	39	4951	5511	428870	0.129071953231906	1.13777198759221	0.434199631293453	0.114914085324087	1.12177705631948	1.6550555589213e-16	0.0969402285764845	1.10179451582619	0.538787692448048	0.940090157845765	FALSE
K11_APPENDIX	R18_OTHER_SYMPTOMS_SIGNS_INVOLVI_DIGES_SYSTEM_ABDOMEN	PGS001853	19	4971	4088	430293	-0.0921290490341667	0.911987450851098	0.693137587000682	0.116796918640719	1.12389116516768	4.53275610589111e-17	-0.301044320895529	0.74004497256393	0.206258428084364	0.825387686791137	FALSE
K11_APPENDIX	R18_DISTU_SKIN_SENSA	PGS001853	51	4939	6861	427520	0.337728205821825	1.40175946156433	0.0181619887187073	0.115151741415806	1.12204368515219	1.56547207375045e-16	0.0539577397648196	1.05543999807006	0.693120017329454	0.967451735907742	FALSE
K11_APPENDIX	R18_RASH_OTHER_NONSPECIFIC_SKIN_ERUPT	PGS001853	19	4971	2338	432043	0.375677384636169	1.45597733733497	0.102744977218418	0.11615603303578	1.12317111025946	6.76674613451593e-17	-0.139483783478614	0.869807128335928	0.535024539086023	0.939113088206536	FALSE
K11_APPENDIX	R18_LOCALIZED_SWELL_MASS_LUMP_SKIN_SUBCU_TISSUE	PGS001853	46	4944	7548	426833	0.202840024823621	1.22487650273854	0.176017732655562	0.11556206467015	1.12250418023806	1.17290694246594e-16	0.0113191820315487	1.01138348636761	0.938007009821643	0.994905432339387	FALSE
K11_APPENDIX	R18_OTHER_SKIN_CHANG	PGS001853	16	4974	2331	432050	0.503606835566623	1.65467867444815	0.0490909068113662	0.116582814857211	1.12365056157496	5.06175532494546e-17	-0.282973680141049	0.753539620655247	0.277449426605413	0.862819885501335	FALSE
K11_APPENDIX	R18_ABNORMAL_INVOLU_MOVEM	PGS001853	24	4966	2644	431737	0.537790090104362	1.71221882878701	0.00890082525710638	0.116675872248246	1.12375513043003	5.06263765193131e-17	-0.227282634851682	0.796695576530032	0.271968641486122	0.860509531945944	FALSE
K11_APPENDIX	R18_OTHER_SYMPTOMS_SIGNS_INVOLVI_NERVOUS_MUSCULOS_SYSTEMS	PGS001853	81	4909	11559	422822	0.247469493408609	1.28078028954678	0.0283626071880069	0.116286418373722	1.1233175648518	9.69367981968977e-17	-0.0369180536295783	0.963755108346338	0.73729662236627	0.973149521363938	FALSE
K11_APPENDIX	R18_PAIN_ASSOCIATED_W_MICTU	PGS001853	19	4971	2398	431983	0.355311112710904	1.42662442623904	0.129544260134444	0.115325030309108	1.12223813970855	1.12326535743197e-16	0.0977405632310829	1.10267667312289	0.662408477065489	0.962608430347748	FALSE
K11_APPENDIX	R18_UNSPE_HAEMATU	PGS001853	48	4942	9102	425279	0.140558250488484	1.15091611903843	0.34333199173856	0.114978802423231	1.12184965682567	1.70625142369399e-16	0.0706187782583633	1.07317203136552	0.61476845699101	0.954112845044701	FALSE
K11_APPENDIX	R18_UNSPE_URINARY_INCONTINENCE	PGS001853	11	4979	2068	432313	-0.0258767874009747	0.974455147363624	0.936231720878534	0.115144912566622	1.12203602291125	1.18494434409585e-16	0.246598647924276	1.27966541332812	0.404753054267523	0.90957280586562	FALSE
K11_APPENDIX	R18_POLYURIA	PGS001853	21	4969	4775	429606	-0.0710709665027527	0.93139579188014	0.745738264975311	0.116279525289689	1.12330982175612	6.34834182113755e-17	-0.138996991631896	0.870230646428434	0.52230848743863	0.936239311883927	FALSE
K11_APPENDIX	R18_OTHER_SYMPTOMS_SIGNS_INVOLVI_COGNITIVE_FUNCTIONS_AWARE	PGS001853	43	4947	8251	426130	0.0683002795919723	1.07068676559796	0.660444725218995	0.115269431315026	1.12217574613138	1.37259586132676e-16	0.0488286206348671	1.05004038006514	0.74473496525895	0.973682606939914	FALSE
K11_APPENDIX	R18_DIZZI_GIDDI	PGS001853	136	4854	20994	413387	0.253430471222569	1.28843779286637	0.00422258429686352	0.116021510357878	1.12302002843616	1.67222588562132e-16	-0.0152067111852066	0.984908326991693	0.859048394585789	0.987130472478102	FALSE
K11_APPENDIX	R18_SPEECH_DISTU_NOT_ELSEW_CLASSIFIED	PGS001853	12	4978	1351	433030	0.60692638216218	1.8347833004994	0.03814186442575	0.11551470843585	1.12245102392575	9.50501722513615e-17	0.0939404695631729	1.09849435012216	0.742799822005841	0.973675080548744	FALSE
K11_APPENDIX	R18_FEVER_OTHER_UNKNO_ORIGIN	PGS001853	106	4884	14492	419889	0.176382008508402	1.19289366715244	0.0798466569754101	0.113355542587728	1.12003008055835	6.64420766012716e-16	0.113332068944329	1.12000378968022	0.238086756946863	0.841531614377463	FALSE
K11_APPENDIX	R18_SYNCO_COLLAP	PGS001853	79	4911	11069	423312	0.350421040249203	1.41966515894773	0.00215756816430724	0.116477468722633	1.12353219556649	8.48229000418648e-17	-0.0466571646880196	0.954414548517221	0.676515980764027	0.964309775318339	FALSE
K11_APPENDIX	R18_CONVU_NOT_ELSEW_CLASSIFIED	PGS001853	56	4934	6838	427543	0.0807880733279537	1.0841411138008	0.549112652422866	0.116956213783273	1.12407020983114	5.37663419030724e-17	-0.115230648418211	0.891160575423627	0.386974736301508	0.904517073155633	FALSE
K11_APPENDIX	R18_ENLARGED_LYMPH_NODES	PGS001853	29	4961	4022	430359	0.262198013848481	1.29978389215982	0.160501320159232	0.116833647043426	1.12393244465305	4.76487907719214e-17	-0.211036081784593	0.80974484931494	0.259999023428789	0.854385913205527	FALSE
K11_APPENDIX	R18_OEDEMA_NOT_ELSEW_CLASSIFIED	PGS001853	32	4958	6129	428252	0.13776416619098	1.1477048507488	0.452078477466663	0.114744036078008	1.12158631519493	1.75545719394955e-16	0.146102003522761	1.15731423215886	0.394610925903803	0.906304059966888	FALSE
K11_APPENDIX	R18_SYMPTOMS_SIGNS_CONCERNI_FOOD_FLUID_INTAKE	PGS001853	12	4978	1939	432442	-0.0988940386721126	0.905838686808545	0.763655845733058	0.114619898890057	1.12144709326521	1.64837296488185e-16	0.436708463636015	1.54760482819731	0.119628209015193	0.751603406820309	FALSE
K11_APPENDIX	R18_ELEVATED_BLOOD_GLUCOSE_LEVEL	PGS001853	18	4972	1361	433020	0.770223677474509	2.16024939887841	0.00129110133195959	0.116552133623535	1.12361608711837	5.22349286745251e-17	-0.237911645931114	0.788272335085255	0.332366057566874	0.88476777349626	FALSE
K11_APPENDIX	R18_ABNORMAL_SERUM_ENZYME_LEVELS	PGS001853	23	4967	6271	428110	-0.121436652066741	0.885647155488768	0.567672424705372	0.116743915824223	1.12383159734914	4.80413414682539e-17	-0.244325565532002	0.783232599211961	0.259457812034828	0.853952238190282	FALSE
K11_APPENDIX	R18_ABNORMAL_SPERMATOZ	PGS001853	16	4974	2272	432109	0.781927895344354	2.18568197235594	0.00187158283463594	0.115941451672288	1.12293012452764	7.51753010054077e-17	-0.139702273525962	0.869617104895146	0.574333747559033	0.947335952827446	FALSE
K11_APPENDIX	R18_ABNORMAL_FINDI_SECRE_SMEARS_CERVIX_UTERI_VAGINA_VULVA	PGS001853	103	4887	15958	418423	0.0159056186725957	1.01603278635756	0.877658069922552	0.112680613159394	1.11927439434248	9.83563687041524e-16	0.135363378836149	1.14495276036981	0.159684900398145	0.79233865146174	FALSE
K11_APPENDIX	R18_ABNORMAL_FINDI_DIAGNOST_IMAGI_LUNG	PGS001853	48	4942	9663	424718	0.229084279129075	1.25744801116739	0.118537086389796	0.115798125350164	1.1227691906162	1.02836399303058e-16	-0.0103225364035782	0.989730558128201	0.942490117502784	0.99517794123152	FALSE
K11_APPENDIX	R18_ABNORMAL_FINDI_DIAGNOST_IMAGI_OTHER_BODY_STRUCTURES	PGS001853	16	4974	2140	432241	0.484174459967437	1.62283474065318	0.0709644694968092	0.114826187320396	1.12167845868897	1.49494275186607e-16	0.25922379937556	1.2959237993136	0.282572399175975	0.865399024482588	FALSE
K11_APPENDIX	ST19_CONCUSSION	PGS001853	155	4835	17604	416777	0.090811942781601	1.0950630513821	0.26679007728339	0.118640547021279	1.12596511402449	3.87021741347042e-17	-0.0969366685118102	0.907613484825843	0.234437719024705	0.839794477739541	FALSE
K11_APPENDIX	ST19_FRACT_FEMUR	PGS001853	23	4967	3837	430544	0.00441766513443891	1.00442743740196	0.98379149999345	0.115019160025	1.12189493290097	1.40161746111206e-16	0.136637411772468	1.14641239751251	0.492645986201384	0.930778689944762	FALSE
K11_APPENDIX	ST19_SUPERF_INJURY_HEAD	PGS001853	35	4955	4461	429920	0.224983005499242	1.25230143377336	0.190764543498776	0.115451409136148	1.12237997581065	1.15453714653901e-16	0.0306390429574253	1.03111324911761	0.856402083293545	0.986928110448865	FALSE
K11_APPENDIX	ST19_OPEN_WOUND_HEAD	PGS001853	84	4906	12376	422005	0.131932522926555	1.14103132321513	0.237406628781298	0.115266317217639	1.12217225157227	1.85408945036995e-16	0.0221595539664447	1.02240690053349	0.835521944426886	0.984684630415026	FALSE
K11_APPENDIX	ST19_FRACT_SKULL_FACIAL_BONES	PGS001853	46	4944	5352	429029	0.279732079031138	1.32277536560016	0.0597624220619828	0.116206706661049	1.12322802685349	7.89885682264406e-17	-0.056070558947025	0.945472421998256	0.702610641854051	0.96900272672746	FALSE
K11_APPENDIX	ST19_INJURY_EYE_ORBIT	PGS001853	33	4957	3644	430737	0.327175324867762	1.38704463928146	0.0646138734243583	0.115382508739334	1.122302646049	1.19697328425476e-16	0.0429618206502299	1.04389803874143	0.801053400279142	0.980373000581854	FALSE
K11_APPENDIX	ST19_INTRACR_INJURY	PGS001853	100	4890	14760	419621	0.100529808505802	1.10575660216491	0.321914730673348	0.117856298491485	1.12508242370875	4.17098569980039e-17	-0.113230943029543	0.89294441701285	0.265210974855975	0.857653194450846	FALSE
K11_APPENDIX	ST19_DISLO_SPRAIN_STRAIN_JOINTS_LIGAM_NECK_LEVEL	PGS001853	36	4954	3839	430542	0.375317899682139	1.45545402945508	0.0263834206078401	0.115778258786548	1.12274688527221	9.55540081597209e-17	-0.029461356868671	0.970968398175561	0.859585756695881	0.987144962509209	FALSE
K11_APPENDIX	ST19_SUPERF_INJURY_THORAX	PGS001853	24	4966	3028	431353	0.280557153095586	1.32386720360908	0.171034346536622	0.116095117532247	1.12310269380956	7.24829944271137e-17	-0.0908940981395934	0.913114406293455	0.654212139275982	0.961039251579803	FALSE
K11_APPENDIX	ST19_FRACT_RIBS_STERNUM_THORACIC_SPINE	PGS001853	23	4967	5642	428739	-0.285757604832053	0.751444740447008	0.211750075474425	0.114187142623984	1.12096188500456	2.31322144764797e-16	0.321793514770464	1.37959987954701	0.110383656564727	0.739368195604705	FALSE
K11_APPENDIX	ST19_SUPERF_INJURY_ABDOMEN_LOWER_BACK_PELVIS	PGS001853	31	4959	3239	431142	0.400773554409451	1.49297915167319	0.0317771972927074	0.114833609586292	1.12168678411564	1.66459605632217e-16	0.114334364416039	1.1211269271707	0.503216856385431	0.932828602466639	FALSE
K11_APPENDIX	ST19_FRACT_LUMBAR_SPINE_PELVIS	PGS001853	21	4969	3527	430854	0.171599535154295	1.18720230521616	0.440999221785726	0.116776207095129	1.12386788788563	4.62221810769501e-17	-0.281993700741388	0.754278435913057	0.224461245882186	0.833305498489473	FALSE
K11_APPENDIX	ST19_SUPERF_INJURY_SHOUL_UPPER_ARM	PGS001853	15	4975	2131	432250	0.156504969388113	1.16941657358942	0.547911413777775	0.11627070712315	1.12329991626671	6.09225441446043e-17	-0.200260271609772	0.81851768843545	0.44930287907667	0.921221098969819	FALSE
K11_APPENDIX	ST19_FRACT_SHOUL_UPPER_ARM	PGS001853	55	4935	8461	425920	0.040165286861915	1.04098282075723	0.772888693476814	0.114168606665863	1.12094110709457	2.92746719672099e-16	0.135456790392427	1.14505971718444	0.299215466033742	0.872799102497351	FALSE
K11_APPENDIX	ST19_DISLO_SPRAIN_STRAIN_JOINTS_LIGAM_SHOUL_GIRDLE	PGS001853	53	4937	7186	427195	0.230520095925529	1.25925477292154	0.0974314587096191	0.115576670237783	1.12252057516851	1.21788536087465e-16	0.0162316147794716	1.0163640630849	0.905101089994672	0.991364885572042	FALSE
K11_APPENDIX	ST19_INJURY_MUSCLE_TENDON_SHOUL_UPPER_ARM_LEVEL	PGS001853	38	4952	8724	425657	-0.114352357748917	0.891943617260697	0.511076558437126	0.113800376499215	1.12052841875072	3.25291649150151e-16	0.241583731901466	1.27326406327529	0.122362497937355	0.754805430423441	FALSE
K11_APPENDIX	ST19_SUPERF_INJURY_FOREA	PGS001853	20	4970	2079	432302	0.280184729573399	1.32337425612052	0.254805641491104	0.114339564657887	1.12113275731702	2.07395540479914e-16	0.312441952156369	1.36675860148149	0.142837563289142	0.775397470935771	FALSE
K11_APPENDIX	ST19_OPEN_WOUND_FOREA	PGS001853	11	4979	1796	432585	0.0217981549943421	1.0220374704904	0.943052721986992	0.116219167878388	1.12324202372927	6.12662743024338e-17	-0.248027587110264	0.780338415699177	0.420486904471436	0.914185454855005	FALSE
K11_APPENDIX	ST19_FRACT_FOREA	PGS001853	106	4884	15120	419261	0.156235874615556	1.16910193203863	0.116752757107732	0.114656075553374	1.12148766421298	3.10099161525662e-16	0.050144360722767	1.0514228695861	0.599808848094861	0.951931827693681	FALSE
K11_APPENDIX	ST19_DISLO_SPRAIN_STRAIN_JOINTS_LIGAM_ELBOW	PGS001853	13	4977	1513	432868	-0.0187266747315037	0.981447580009111	0.955577720766162	0.114269426667888	1.12105412607645	2.04809828061645e-16	0.569652782991223	1.76765318561591	0.0423196812019084	0.610009134630799	FALSE
K11_APPENDIX	ST19_SUPERF_INJURY_WRIST_HAND	PGS001853	38	4952	4593	429788	0.307374797293945	1.35985054087565	0.0603521079393173	0.116031078150023	1.12303077330977	8.33490184794309e-17	-0.0500167731483823	0.951213469522239	0.755140747516962	0.975163614118344	FALSE
K11_APPENDIX	ST19_OPEN_WOUND_WRIST_HAND	PGS001853	87	4903	11680	422701	0.239683991289365	1.27084748798426	0.0289069203743423	0.115442986710521	1.12237052268859	1.67075441509186e-16	0.00976199559917643	1.00980979930478	0.927273199242716	0.99390770428747	FALSE
K11_APPENDIX	ST19_FRACT_WRIST_HAND_LEVEL	PGS001853	69	4921	9312	425069	0.138023804140605	1.14800287717083	0.257892517965125	0.11808430696631	1.12533898128377	2.91479020554151e-17	-0.178047948334809	0.836902294455299	0.147180341364033	0.780612172796926	FALSE
K11_APPENDIX	ST19_DISLO_SPRAIN_STRAIN_JOINTS_LIGAM_WRIST_HAND_LEVEL	PGS001853	49	4941	7583	426798	0.0485494959383521	1.04974732876356	0.736825841546831	0.116056645489806	1.1230594865862	8.89759659569787e-17	-0.0386049205964606	0.962130752111521	0.78385200200493	0.978539583113192	FALSE
K11_APPENDIX	ST19_INJURY_MUSCLE_TENDON_WRIST_HAND_LEVEL	PGS001853	27	4963	3396	430985	0.28787057423173	1.33358469273003	0.137168595060978	0.116006441813425	1.12300310628644	7.80927602504802e-17	-0.066549013547673	0.935617056821265	0.728243436168907	0.971428423892343	FALSE
K11_APPENDIX	ST19_SUPERF_INJURY_HIP_THIGH	PGS001853	19	4971	2369	432012	0.361971826489053	1.43615847976372	0.120593618715219	0.116834934967246	1.12393389219335	4.42708265437049e-17	-0.330114933491572	0.718841109765273	0.164215329004803	0.795787134034946	FALSE
K11_APPENDIX	ST19_SUPERF_INJURY_LOWER_LEG	PGS001853	43	4947	5462	428919	0.279749880086817	1.32279891260768	0.0696311175888273	0.115952059495283	1.12294203643482	9.06285837118458e-17	-0.0370355767753023	0.96364185146958	0.80588040086287	0.980966501837435	FALSE
K11_APPENDIX	ST19_OPEN_WOUND_LOWER_LEG	PGS001853	12	4978	2815	431566	-0.274791836429997	0.759730254927872	0.350334859248799	0.116345578458559	1.12338402238003	5.68496141997807e-17	-0.29497856968764	0.744547543181358	0.331626190168738	0.884539205914603	FALSE
K11_APPENDIX	ST19_FRACT_LOWER_LEG_INCLU_ANKLE	PGS001853	103	4887	15995	418386	0.0794053020920053	1.08264303064477	0.427830714876274	0.116934306534484	1.12404558481514	7.51331985881185e-17	-0.0626840612302647	0.939240169201401	0.528268908043418	0.937642342906638	FALSE
K11_APPENDIX	ST19_DISLO_SPRAIN_STRAIN_JOINTS_LIGAM_KNEE	PGS001853	161	4829	20965	413416	0.193016873182677	1.21290325888472	0.018285583172533	0.113286371073336	1.11995260906096	1.02218813292052e-15	0.0742346893403976	1.07705955023223	0.33916252167044	0.886473073614206	FALSE
K11_APPENDIX	ST19_INJURY_MUSCLE_TENDON_LOWER_LEG_LEVEL	PGS001853	31	4959	3474	430907	0.541868541986461	1.71921629059798	0.00272715797479242	0.116507744585421	1.12356621198801	5.91189533677122e-17	-0.129172195385162	0.87882262331563	0.470996724154017	0.926070041904734	FALSE
K11_APPENDIX	ST19_SUPERF_INJURY_ANKLE_FOOT	PGS001853	18	4972	2699	431682	0.0125447686221649	1.01262378429748	0.958756776467572	0.115429282783076	1.12235514190977	1.04613391659828e-16	0.0693843210653005	1.07184806379079	0.763961277521596	0.976240143262535	FALSE
K11_APPENDIX	ST19_OPEN_WOUND_ANKLE_FOOT	PGS001853	12	4978	2123	432258	-0.178978315618565	0.836124030032853	0.564929588667791	0.114904612430602	1.12176642989524	1.37991704250948e-16	0.325140017399783	1.38422444792053	0.248598925783123	0.848637607104777	FALSE
K11_APPENDIX	ST19_FRACT_FOOT_ANKLE	PGS001853	50	4940	5908	428473	0.313952632948862	1.36882489781284	0.0313550657527226	0.114417711717575	1.12122037396897	2.42469462463793e-16	0.128709041713124	1.1373591519481	0.348900182180354	0.890933529518296	FALSE
K11_APPENDIX	ST19_DISLO_SPRAIN_STRAIN_JOINTS_LIGAM_ANKLE_FOOT_LEVEL	PGS001853	93	4897	10840	423541	0.271914931438062	1.31247534617173	0.00974408440390358	0.117521861584172	1.12470621753461	4.92961128488476e-17	-0.0989805934806158	0.905760285507527	0.342443613252452	0.888006126249222	FALSE
K11_APPENDIX	ST19_INJURY_UNSPE_BODY_REGION	PGS001853	16	4974	1215	433166	0.770679137104664	2.16123352936951	0.00221932336943923	0.1156560096218	1.12260963879257	8.98002762486997e-17	0.0181681894355548	1.01833423504764	0.940675461497897	0.994984496351227	FALSE
K11_APPENDIX	ST19_FOREI_BODY_EXTER_EYE	PGS001853	26	4964	3710	430671	0.0672933736326828	1.06960922729405	0.742020006918289	0.114673829423805	1.12150757513641	1.75157557707382e-16	0.196886891063269	1.21760631076164	0.303538596145695	0.87495553137748	FALSE
K11_APPENDIX	ST19_BURNS_CORROSIO_EXTER_BODY_SURFA_SPECIFE_SITE	PGS001853	25	4965	2522	431859	0.379875712837068	1.46210285752491	0.0698908317943129	0.114751486723116	1.12159467176766	1.65798016441216e-16	0.188906075700449	1.20792749341098	0.339357771959848	0.886570913151508	FALSE
K11_APPENDIX	ST19_POISO_MEDICI	PGS001853	52	4938	6501	427880	0.15967398130896	1.17312834687212	0.25459783624233	0.116182909648246	1.12320129769979	8.37840077377697e-17	-0.0495340726227932	0.95167273159803	0.718883587066766	0.970103170333181	FALSE
K11_APPENDIX	ST19_ADVER_EFFEC_NOT_ELSEW_CLASSIFIED	PGS001853	22	4968	5038	429343	-0.320482491478273	0.725798760860786	0.137776843619789	0.115566201928738	1.12250882433772	9.89776993128506e-17	0.0269572394021115	1.02732387284123	0.897292592114676	0.99078916988291	FALSE
K11_APPENDIX	ST19_COMPLICATIO_PROCED_NOT_ELSEW_CLASSIFIED	PGS001853	124	4866	22195	412186	0.0944070324558733	1.099006986403	0.306104545450988	0.116521452688636	1.12358161405518	1.14053863029036e-16	-0.0349696593170975	0.965634713829762	0.696029947880139	0.967632513697213	FALSE
K11_APPENDIX	ST19_COMPLICATIO_INTERNAL_ORTHOPA_PROSTHET_DEVICES_IMPLANTS_GRAFTS	PGS001853	12	4978	4391	429990	-0.440863865040993	0.643480300774872	0.143986018899792	0.115181601277948	1.12207718972216	1.1674625627387e-16	0.199683450601029	1.22101618503915	0.474276227186463	0.926957788959217	FALSE
K11_APPENDIX	ST19_SEQUEL_INJURI_UPPER_LIMB	PGS001853	15	4975	2308	432073	-0.0208904874334666	0.97932620722357	0.943276970666189	0.117300996522919	1.12445783665732	3.20637868821248e-17	-0.619356096222129	0.538290933593396	0.040840277689507	0.602422078935272	FALSE
K11_APPENDIX	ST19_SEQUEL_INJURI_LOWER_LIMB	PGS001853	20	4970	2360	432021	0.320140366678013	1.37732108075271	0.166966740893374	0.117020376210483	1.12414233521801	3.95901150851033e-17	-0.356847793283786	0.699879015914774	0.135482351549131	0.76824878708556	FALSE
K11_APPENDIX	VWXY20_SUICI_OTHER_INTENTI_SELF_H	PGS001853	78	4912	7756	426625	0.279303893169929	1.32220909313464	0.0146583912334647	0.116931912369743	1.12404289366805	6.3797637598559e-17	-0.0798325438066657	0.923270940879548	0.479754098478014	0.927889922027972	FALSE
K11_APPENDIX	VWXY20_TRANSPO_ACCIDENTS	PGS001853	115	4875	14695	419686	0.190998532997364	1.21045767633539	0.0498427048616056	0.112893590716196	1.11951280005501	9.50148021194866e-16	0.114836543126944	1.12169007463424	0.205621632773966	0.824867035616674	FALSE
K11_APPENDIX	VWXY20_OTHER_EXTER_CAUSES_ACCIDENTAL_INJURY	PGS001853	677	4313	106070	328311	0.138845896058897	1.14894702909499	0.00132773486744013	0.119176163918559	1.12656836150566	1.37430821872829e-15	-0.0266342284744311	0.973717334470939	0.513219702758352	0.934281041160123	FALSE
K11_APPENDIX	VWXY20_SURGI_OTHER_MEDICAL_PROCED_CAUSE_ABNORMAL_REACTION_PATIENT_COMPLICATION_WO_MENTION_MISAD_TIME_PROCED	PGS001853	76	4914	14442	419939	0.0876363281110925	1.09159106884811	0.453589823722034	0.116109243788534	1.12311855915811	1.05186675097984e-16	-0.0285155867920274	0.971887145425267	0.799907309330678	0.980373000581854	FALSE
K11_APPENDIX	VWXY20_SURGI_OPERA_OTHER_SURGI_PROCED_CAUSE_ABNORMAL_REACTION_PATIENT_COMPLICATION_WO_MENTION_MISAD_TIME_PROCED	PGS001853	72	4918	13476	420905	0.101482508648519	1.10681055861012	0.399685264051517	0.115612722724065	1.12256104555567	1.38411611406451e-16	0.00314106230796463	1.00314600061333	0.978198746455363	0.998197288087973	FALSE
K11_APPENDIX	VWXY20_OCCUPANT_INJURED_OTHER_UNSPE_TRANSPO_ACCIDENTS	PGS001853	46	4944	4832	429549	0.422966867092625	1.52648371828492	0.00440828121061337	0.116506655813247	1.12356498868105	6.55784060686995e-17	-0.0980198256241044	0.906630929051741	0.507946582145909	0.933636211075917	FALSE
K11_APPENDIX	VWXY20_UNSPE_FALL	PGS001853	74	4916	10958	423423	0.177258363592946	1.19393952378692	0.142520776079385	0.113842456152391	1.12057557119002	4.07477721677916e-16	0.118230184097381	1.12550315448011	0.294413584013593	0.871041991046273	FALSE
K11_APPENDIX	VWXY20_EXPOS_OTHER_SPECIFE_FACTO	PGS001853	132	4858	19802	414579	0.225944808391514	1.25350648033009	0.0122131505467118	0.114479787797199	1.1212899770945	4.14292653134365e-16	0.0424252766023683	1.04333809169373	0.620674106652736	0.955232776014799	FALSE
K11_APPENDIX	Z21_OTHER_SPECIAL_EXAM_INVES_PERSONS_WO_COMPLA_REPOR_DIAGNOSIS	PGS001853	572	4418	86032	348349	0.166381864701059	1.18102400700477	0.000309230291285539	0.121951243707124	1.12969902050124	1.27476721037435e-16	-0.0565014296650669	0.945065133367574	0.198830144903015	0.819825128098971	FALSE
K11_APPENDIX	Z21_MEDICAL_OBSER_EVALU_SUSPECTED_DISEA_CONDI	PGS001853	326	4664	50008	384373	0.0929561221554985	1.09741358206915	0.112975322931026	0.117249147532158	1.12439953616476	3.11334517312665e-16	-0.0259388345464632	0.974394687079037	0.646419459372998	0.959600949389975	FALSE
K11_APPENDIX	Z21_EXAM_OBSER_OTH_REASO	PGS001853	135	4855	20927	413454	0.176363603714026	1.19287171239182	0.0469523751660826	0.115730577790827	1.12269335285903	2.03660122704711e-16	-0.0052706950380137	0.994743170703683	0.950200862977755	0.995778966454887	FALSE
K11_APPENDIX	Z21_FOLLOW__EXAM_TREAT_CONDI_OTH_MALIG_NEOPLASMS	PGS001853	143	4847	19979	414402	0.237203625049413	1.26769922681336	0.0066168736327515	0.113922271796019	1.1206650142199	6.19690892959308e-16	0.0586078685529356	1.06035935895549	0.477819148779639	0.927538544283481	FALSE
K11_APPENDIX	Z21_CONTACT_W_EXPOS_COMMUNICAB_DISEA	PGS001853	19	4971	4935	429446	-0.171437754651621	0.842452705150148	0.462356133207116	0.116614388026509	1.12368603934444	5.0457670594713e-17	-0.263410405727755	0.768426465965181	0.272539546993185	0.860702422343727	FALSE
K11_APPENDIX	Z21_SUPERV_HIGH_R_PREGNAC	PGS001853	141	4849	16547	417834	0.216539859807939	1.24177258118397	0.0119897876279584	0.118341331781175	1.12562825850121	4.20573000085039e-17	-0.106779456022742	0.898723859269487	0.210561316824341	0.826556422926447	FALSE
K11_APPENDIX	Z21_OUTCO_DELIV	PGS001853	99	4891	13038	421343	0.0664829406312338	1.06874273184328	0.515598334393505	0.118375179400366	1.12566635898266	2.98184781526539e-17	-0.150265229664951	0.860479721408189	0.144919918906393	0.77826244968583	FALSE
K11_APPENDIX	Z21_FIT_ADJ_OTH_DEVICES	PGS001853	20	4970	6388	427993	-0.170957974741526	0.842856994010366	0.447717896706319	0.115979465694116	1.12297281242927	7.63915012718655e-17	-0.0681437848517496	0.934126150730551	0.752650574191213	0.974825215291818	FALSE
K11_APPENDIX	Z21_OTHER_MEDICAL_CARE	PGS001853	30	4960	4548	429833	0.228162984883503	1.25629006503706	0.21531847865208	0.116967279413888	1.12408264844569	4.40929387670249e-17	-0.226153177232895	0.797595918772288	0.22438383927102	0.833305498489473	FALSE
K11_APPENDIX	Z21_CONVALESCENCE	PGS001853	11	4979	1271	433110	0.588962606352888	1.80211793965383	0.0519613721246512	0.115806312720517	1.12277838318101	7.9168227978741e-17	-0.0708625278533158	0.931589950995519	0.807487094234453	0.981265873399139	FALSE
K11_APPENDIX	Z21_PROBL_RELATED_LIFESTYLE	PGS001853	22	4968	2356	432025	0.423140581509833	1.52674891354787	0.0500319156757886	0.115558017319645	1.12249963707939	9.93606588646385e-17	0.0288182741809805	1.02923753844455	0.890877765228775	0.99013148783267	FALSE
K11_APPENDIX	Z21_PERSONAL_HISTORY_OTH_DISEA_CONDI	PGS001853	19	4971	2893	431488	-0.172126891217792	0.841872340184088	0.493360724957666	0.117490290408955	1.12467070979807	2.91410558084956e-17	-0.546958778215444	0.578707113532279	0.0359332304438677	0.580802174130428	FALSE
K11_APPENDIX	Z21_PRESENCE_CARDIAC_VASCULAR_IMPLANTNTS_GRAFTS	PGS001853	55	4935	9063	425318	0.3689746164331	1.44625089220253	0.00725313556617104	0.116357595693422	1.12339752243079	7.67261176816614e-17	-0.0657203129978316	0.936392724544437	0.624861687796819	0.956002738201548	FALSE
K11_APPENDIX	Z21_PRESENCE_OTH_FUNCTIONAL_IMPLANTNTS	PGS001853	43	4947	10993	423388	0.0636490320842215	1.06571830018642	0.68248761408415	0.115747642116653	1.12271251102766	1.02814548795212e-16	-0.00815885264541099	0.991874340458941	0.956623426884231	0.996357941099021	FALSE
K11_APPENDIX	Z21_PRESENCE_OTH_DEVICES	PGS001853	16	4974	4239	430142	0.00919936924333508	1.00924181349418	0.970785717804322	0.116033618439623	1.12303362613679	7.12546927246476e-17	-0.108954676145286	0.896771061698465	0.660392434598382	0.962097527788434	FALSE
K11_APPENDIX	ALCOHOLMENTAL	PGS001853	125	4865	14184	420197	0.185020247589901	1.20324280264787	0.0425577007449041	0.119415105206041	1.1268375773625	1.9387916360127e-17	-0.155036589740615	0.856383842047692	0.0879134523453263	0.70791230019972	FALSE
K11_APPENDIX	ALCOHOLACUTE10	PGS001853	33	4957	4349	430032	0.227271591951291	1.25517071591634	0.194933955660295	0.115988393846011	1.12298283854587	8.28874719196051e-17	-0.0462346198283881	0.954817916693228	0.786135227373189	0.978716333592008	FALSE
K11_APPENDIX	ALCOPANCCHRON	PGS001853	13	4977	1438	432943	0.259259878431528	1.29597055586435	0.406164723089785	0.114668138933861	1.12150119322699	1.6150772109158e-16	0.363065494251324	1.43773001920892	0.171696211728659	0.802955985836563	FALSE
K11_APPENDIX	T1D_ICD9_10	PGS001853	322	4668	11246	423135	0.441453149569342	1.55496517451379	1.7363556677481e-13	0.106726742414356	1.11263017829942	1.13947057605203e-13	0.132943572295844	1.14218554560439	0.0165432969897373	0.46854723949668	FALSE
K11_APPENDIX	PANCREATITIS	PGS001853	36	4954	4760	429621	0.158559572222765	1.17182173017108	0.344901852850113	0.116308238662132	1.12334207623246	6.83651752996889e-17	-0.0978747234653708	0.906762492701575	0.566555703393933	0.946164188614063	FALSE
K11_APPENDIX	GEST_DIABETES	PGS001853	102	4888	11783	422598	0.196254835190709	1.21683695870482	0.0515380546053164	0.119725868457603	1.12718781148916	1.30583907110127e-17	-0.222548538365857	0.800476152002937	0.0313241322918169	0.561590025505283	FALSE
K11_APPENDIX	KRA_PSY_ALCOH	PGS001853	31	4959	3848	430533	0.133580624812762	1.14291340960019	0.468994658568399	0.114856629187141	1.12171260519488	1.6406591513152e-16	0.128522147400051	1.13714660585312	0.450787281446073	0.92140609891899	FALSE
K11_APPENDIX	KRA_PSY_SCHIZODEL	PGS001853	122	4868	11927	422454	0.152010615845687	1.16417259504314	0.107542458560725	0.112778531191433	1.11938399685443	1.03627412112478e-15	0.119106923775774	1.12649036045188	0.185777462827276	0.811820010858268	FALSE
K11_APPENDIX	KRA_PSY_MOOD	PGS001853	369	4621	42831	391550	0.243172942621056	1.27528915689755	1.17772562897353e-05	0.113713387523551	1.12043094937081	3.23762871571949e-15	0.0239883407990018	1.02427837555354	0.651137505647306	0.960394225958006	FALSE
K11_APPENDIX	KRA_PSY_ANXIETY	PGS001853	309	4681	35118	399263	0.23647156190274	1.2667715305359	7.48319140855598e-05	0.117418428068737	1.12458989123282	2.48832830270732e-16	-0.0291467779346072	0.971273892427778	0.615615551035099	0.954441658959778	FALSE
K11_APPENDIX	KRA_PSY_EATING	PGS001853	27	4963	2835	431546	0.0930061173210934	1.09746844881444	0.643146577259849	0.114733179551274	1.12157413872921	1.71083518105324e-16	0.172283344682873	1.1880144030933	0.352392143925031	0.891981839519753	FALSE
K11_APPENDIX	KRA_PSY_SLEEP_NONORG	PGS001853	42	4948	3700	430681	0.581654550228461	1.78899596706521	0.000179926739850897	0.11640237404602	1.12344782744744	6.76226398169564e-17	-0.0886726078508168	0.915145135867451	0.572732481898179	0.94718132728483	FALSE
K11_APPENDIX	KRA_PSY_PERSON	PGS001853	95	4895	9259	425122	0.297627939910276	1.34666065597525	0.0042896217627009	0.119124364977138	1.12651000796843	1.85115136454534e-17	-0.185947234866521	0.830317405634823	0.0762028422080241	0.688678829860338	FALSE
K11_APPENDIX	KRA_PSY_SPEELING	PGS001853	25	4965	2593	431788	-0.192341784949308	0.825024839224896	0.342240367564073	0.116533486626515	1.12359513524789	5.54048393883282e-17	-0.183468379559996	0.832378195486562	0.371688238219743	0.898360172914359	FALSE
K11_APPENDIX	KRA_PSY_HYPERKIN	PGS001853	12	4978	2013	432368	-0.299774009369205	0.740985657577586	0.30471788285754	0.116338780203825	1.12337638535524	5.74426197569838e-17	-0.262813976632217	0.768884914569717	0.369001222117836	0.89693141060303	FALSE
K11_APPENDIX	KRA_PSY_CHILDEMOT	PGS001853	15	4975	1649	432732	-0.0509121068077836	0.950362197228935	0.848392679067243	0.115401779756355	1.12232427417079	1.04110918561853e-16	0.0954021938811085	1.10010122014123	0.70640991666597	0.969484164306756	FALSE
K11_APPENDIX	TRAUMBRAIN_NONCONCUS	PGS001853	23	4967	4018	430363	-0.167386124635084	0.845872935893829	0.43685212205811	0.117253930963897	1.12440491466606	3.47811852340213e-17	-0.372856254624693	0.688764232401506	0.0978536724843174	0.723999246784787	FALSE
K11_APPENDIX	CONGEN_HEART_ARTER	PGS001853	36	4954	3817	430564	-0.0523366855346507	0.949009295346366	0.769891853012674	0.113901877120659	1.12064215885381	3.02344445495209e-16	0.238259873603988	1.26903893969966	0.136386929690687	0.769127212029893	FALSE
K11_APPENDIX	ALLERG_ASTHMA	PGS001853	84	4906	9059	425322	0.140732189498606	1.15111632566027	0.203689881559516	0.11855915114505	1.12587346883725	2.42566131673137e-17	-0.175309718264613	0.839197065855988	0.11456275073225	0.74531444068113	FALSE
K11_APPENDIX	ALLERG_RHINITIS	PGS001853	85	4905	10681	423700	0.0579377803567415	1.05964906267249	0.600038344278643	0.1162685104747	1.1232974487744	1.0387517638172e-16	-0.0345752230170165	0.966015670340114	0.741877191337685	0.973675080548744	FALSE
K11_APPENDIX	POLLENALLERG	PGS001853	40	4950	5898	428483	-0.136608153905048	0.872311971211498	0.405794180842541	0.114848778089947	1.12170379855476	1.77481317003452e-16	0.102544965645342	1.10798712214567	0.493658314249864	0.930778689944762	FALSE
K11_APPENDIX	CHILDHOOD_ALLERGY	PGS001853	75	4915	6660	427721	-0.0825232193452032	0.920790057466382	0.48795763649505	0.115791314469777	1.12276154359558	1.254332096404e-16	-0.00565441223600406	0.994361543864574	0.960473981518458	0.996604304546959	FALSE
K11_APPENDIX	NONALLERG_ASTHMA	PGS001853	35	4955	5660	428721	-0.106090326024704	0.899343410291941	0.549443496921796	0.114246231419587	1.12102812324921	2.42675543815677e-16	0.20068114429565	1.22223499308544	0.219324518652113	0.830076933833162	FALSE
K11_APPENDIX	ASTHMA_CHILD	PGS001853	85	4905	7026	427355	-0.00905847418711399	0.990982430186602	0.934849980642829	0.117041173272006	1.12416571431842	6.24420402238931e-17	-0.0808745169364454	0.922309418394936	0.457116882957716	0.92277415855301	FALSE
K11_APPENDIX	ASTHMA_MIXED	PGS001853	13	4977	1379	433002	0.342322584557919	1.40821449250154	0.251564564504159	0.114970351875716	1.1218401766219	1.34504572100739e-16	0.244681916744485	1.27721498788433	0.350541641951356	0.891415596739441	FALSE
K11_APPENDIX	ASTHMA_NAS	PGS001853	96	4894	15970	418411	0.15477849893909	1.16739935227008	0.136436667716716	0.118742493298631	1.12607990782759	2.33473428169548e-17	-0.1663909884919	0.846715113596113	0.112577855069959	0.743397157163854	FALSE
K11_APPENDIX	RHINITIS_VASOMOTOR	PGS001853	16	4974	1701	432680	0.408050137823163	1.5038825606778	0.129844510054151	0.114745629737435	1.12158810262296	1.56734103757219e-16	0.298087390355185	1.34727952197103	0.221350737964289	0.831819962948637	FALSE
K11_APPENDIX	INFLUENZA	PGS001853	34	4956	4007	430374	0.0279538611322928	1.0283482365036	0.873598817596495	0.114816302946642	1.12166737165465	1.68827724675507e-16	0.132604247296377	1.14179803924376	0.435070548664773	0.918331304149337	FALSE
K11_APPENDIX	VIRALPNEUMONAS	PGS001853	11	4979	1215	433166	-0.023648309698558	0.976629120357017	0.938925460839183	0.116306936022564	1.12334061292358	5.78305963051409e-17	-0.303694891123261	0.738086028698497	0.339442520654745	0.886570913151508	FALSE
K11_APPENDIX	PNEUMOBACTKNOWN	PGS001853	82	4908	9948	424433	0.228072612332325	1.25617653602889	0.0443963605555719	0.114490377955136	1.12130185179533	2.90787230746205e-16	0.069529090351079	1.07200324570196	0.519157763106324	0.935601742917528	FALSE
K11_APPENDIX	ASTHMA_HOSPITAL_MAIN	PGS001853	273	4717	31137	403244	0.139866194532412	1.15011989623045	0.0254904600962914	0.119067763507601	1.12644624765102	7.38808176670402e-17	-0.0612565603374886	0.940581892809449	0.31741855543056	0.879359169383402	FALSE
K11_APPENDIX	COPD_MODE	PGS001853	56	4934	7388	426993	0.377920389959006	1.45924676755651	0.00520834533838625	0.117068728873867	1.12419669180807	4.97820727826649e-17	-0.128005007707483	0.879848973107325	0.342379245146347	0.887997212688669	FALSE
K11_APPENDIX	TUBERCULOSIS	PGS001853	11	4979	1732	432649	-0.37822309915314	0.685077643373267	0.21689324233679	0.116113999060677	1.12312389990521	6.54941664769268e-17	-0.218280256850805	0.803900111579251	0.476784291990951	0.92748216218328	FALSE
K11_APPENDIX	PULMONARYDG	PGS001853	960	4030	125557	308824	0.185964275347607	1.20437923357961	7.63328685235989e-07	0.125747367054019	1.13399564743111	3.63275863287022e-16	-0.0531524407039716	0.94823545178431	0.132822299595191	0.765045600922266	FALSE
K11_APPENDIX	SMOKING_DEPEND	PGS001853	12	4978	1479	432902	0.533698326110955	1.70522714734461	0.0651662865103031	0.115913918358154	1.1228992069654	7.4868496834038e-17	-0.0941780121678881	0.910120735254685	0.729617578715559	0.971861644061172	FALSE
K11_APPENDIX	VOCALCORDDYS	PGS001853	22	4968	3922	430459	0.0800519439714668	1.08334333936897	0.708767791010337	0.116013033595509	1.1230105089026	7.50720341127464e-17	-0.0774382279779851	0.925484191660812	0.715558250712782	0.969700876874626	FALSE
K11_APPENDIX	ASTHMA_MODE	PGS001853	301	4689	35284	399097	0.13807634070179	1.14806319087855	0.0212525026705689	0.117909001923639	1.12514172097651	1.80124602523935e-16	-0.0366564097282725	0.964007301983814	0.530616094696382	0.937819137281339	FALSE
K11_APPENDIX	COPD_EARLY	PGS001853	44	4946	5588	428793	0.251200919708592	1.28556835440369	0.0996694945777081	0.115752784474038	1.12271828443148	1.0278027837069e-16	-0.00748263017569118	0.992545295006801	0.960071346727769	0.996555913247878	FALSE
K11_APPENDIX	COPD_HOSPITAL_MAIN	PGS001853	46	4944	6092	428289	0.368344233001393	1.44533948689958	0.0145538699701432	0.118023856981984	1.12527095661606	2.54935972666678e-17	-0.268093093024112	0.764836576838716	0.0814931239782346	0.697664967690866	FALSE
K11_APPENDIX	COPD_HOSPITAL	PGS001853	64	4926	8757	425624	0.370196604747831	1.44801927414395	0.00358154710012416	0.117966655639498	1.12520659144758	3.01399585435177e-17	-0.186306489141372	0.83001916413284	0.145451293639156	0.778691064527492	FALSE
K11_APPENDIX	ILD	PGS001853	12	4978	2544	431837	0.0541178073937649	1.05560895336982	0.851794015409372	0.11602277152347	1.12302144475128	6.93902659005445e-17	-0.148939617165678	0.86162114045479	0.61393413159375	0.954063524169637	FALSE
K11_APPENDIX	SPONDYLOARTHRITIS	PGS001853	36	4954	5929	428452	-0.265032832055724	0.767180761440852	0.137629234301874	0.113862432469591	1.12059795638667	3.08537260696216e-16	0.249548139876012	1.28344534786861	0.120210885325035	0.752474604060359	FALSE
K11_APPENDIX	THYROIDITIS_ILD	PGS001853	28	4962	2818	431563	0.334779196182222	1.3976317487237	0.0835222609054175	0.115001113566742	1.12187468685358	1.4624399768028e-16	0.130390903589504	1.13927364244852	0.473339991745314	0.926807312172617	FALSE
K11_APPENDIX	ILD_HOSPITAL_MAIN	PGS001853	12	4978	2253	432128	0.195873602149326	1.21637314866566	0.498930764875203	0.116054894917766	1.12305752059139	6.80339220307276e-17	-0.166893591294741	0.846289659133071	0.573213648392781	0.947245599490224	FALSE
K11_APPENDIX	ILD_HOSPITAL	PGS001853	12	4978	2544	431837	0.0541178073937649	1.05560895336982	0.851794015409372	0.11602277152347	1.12302144475128	6.93902659005445e-17	-0.148939617165678	0.86162114045479	0.61393413159375	0.954063524169637	FALSE
K11_APPENDIX	ULCERPROCT	PGS001853	12	4978	1534	432847	0.0602609124393293	1.06211362905445	0.860684610697022	0.114393810426776	1.12119357567502	1.89390069720606e-16	0.526077830759592	1.69228185919578	0.0611974607488335	0.659729142270551	FALSE
K11_APPENDIX	ULCERRECT	PGS001853	22	4968	2255	432126	0.385282999170338	1.47003027993001	0.12134965246247	0.113576766962743	1.1202778859222	3.33058962430015e-16	0.463972166906345	1.59037870466458	0.0252779060386821	0.531500974985239	FALSE
K11_APPENDIX	MUCOPROCT	PGS001853	31	4959	3622	430759	0.3873864971563	1.47312574016896	0.032868813770004	0.115695682304702	1.12265417661225	9.71780527785486e-17	-0.00316599375794571	0.996839012715411	0.985815296107937	0.999037915247756	FALSE
K11_APPENDIX	ULCEROTH	PGS001853	13	4977	1463	432918	0.369544433536258	1.44707522553368	0.183573763483375	0.115885774154675	1.12286760430635	7.60477379588402e-17	-0.0694255565509728	0.932929581295284	0.805405530180125	0.980966501837435	FALSE
K11_APPENDIX	ULCERNAS	PGS001853	32	4958	3947	430434	0.284060203676238	1.32851290970635	0.122483936865794	0.114605662020122	1.12143112748245	1.90151636887975e-16	0.173469438081634	1.18942433512469	0.317933927065464	0.879359169383402	FALSE
K11_APPENDIX	COLITNONINFNAS	PGS001853	20	4970	3004	431377	0.147682360119019	1.15914464731297	0.511722659990074	0.115768049991072	1.12273542343739	8.5876744918737e-17	-0.0210897691222279	0.979131064887939	0.924855098555294	0.993773266305168	FALSE
K11_APPENDIX	NAFLD	PGS001853	11	4979	1643	432738	0.309091018544266	1.36218634907967	0.309342483661699	0.115616244494161	1.12256499896455	8.85692985863273e-17	0.0423133461787898	1.04322131695464	0.888525320555733	0.989737092535316	FALSE
K11_APPENDIX	RHEUMA_SEROPOS_OTH_ICD10	PGS001853	35	4955	7265	427116	-0.0692493770537527	0.93309395883941	0.693172538653016	0.114491292220053	1.12130287696274	2.10225940918631e-16	0.162607108985876	1.17657433338356	0.314273209051257	0.877904855692954	FALSE
K11_APPENDIX	RHEUMA_SEROPOS_OTH	PGS001853	42	4948	7697	426684	-0.036309053805476	0.96434221379321	0.821951175331283	0.114109438191991	1.12087478468208	2.77448684018574e-16	0.181740379957097	1.19930279041643	0.220780814831539	0.831335551644979	FALSE
K11_APPENDIX	RHEUMA_SEROPOS_WIDE	PGS001853	42	4948	7782	426599	-0.0467715976353635	0.954305338296189	0.771886570834463	0.114137682980921	1.12090644400089	2.72990763358646e-16	0.177921338874641	1.19473133862686	0.230164439126677	0.837024315960152	FALSE
K11_APPENDIX	RHEUMA_SERONEG	PGS001853	18	4972	3319	431062	-0.337593067601098	0.713485569226105	0.279181025394491	0.113144940761859	1.11979422501503	4.21564474838973e-16	0.688385437213171	1.99049915155938	0.00341822671270428	0.261444956541898	FALSE
K11_APPENDIX	RHEUMA_NOS	PGS001853	14	4976	3325	431056	-0.488467671669724	0.613565858564218	0.0683970731724132	0.115996910745445	1.1229924029185	7.1800870442171e-17	-0.0997456688640913	0.905067575631182	0.707664641017615	0.969519613162702	FALSE
K11_APPENDIX	RHEUMA_OTHER_WIDE	PGS001853	24	4966	5007	429374	-0.387932960574848	0.678457825162136	0.131927265641219	0.11266332281718	1.11925504187248	5.88866066003653e-16	0.599466497743553	1.82114695516285	0.00255486073380375	0.225851272236262	FALSE
K11_APPENDIX	PSOR_ARTHR_OTH	PGS001853	13	4977	2571	431810	-0.0281921497230404	0.972201540595755	0.921868302919735	0.115259681671322	1.12216480537102	1.12481885306085e-16	0.155807458698873	1.168601177436	0.555484236003559	0.94374344339626	FALSE
K11_APPENDIX	GOUT_IDIOP_NOS	PGS001853	11	4979	3834	430547	-0.383452903030852	0.681504174073999	0.237756773032655	0.114985414515973	1.12185707462417	1.3125905859456e-16	0.295220313350701	1.34342229995348	0.299149136339111	0.872799102497351	FALSE
K11_APPENDIX	PRIM_COXARTHROSIS	PGS001853	17	4973	5858	428523	-0.333945882252487	0.716092534493584	0.184858117971564	0.116852305645089	1.12395341585648	4.30394183110845e-17	-0.3685990947682	0.69170266208686	0.155903800154819	0.788551672774112	FALSE
K11_APPENDIX	PRIM_KNEEARTHROSIS	PGS001853	41	4949	12267	422114	-0.259267224074903	0.771616800905369	0.125014447236725	0.113471710385668	1.12016019954411	4.01897485096667e-16	0.268284830566904	1.30771956547853	0.0774375155782934	0.690847937953287	FALSE
K11_APPENDIX	FALLS	PGS001853	402	4588	65878	368503	0.10951531031817	1.11573715309519	0.0400782922332959	0.1201730665507	1.12769200045679	9.67430848557853e-17	-0.0574215453621211	0.944195964033119	0.265634967756605	0.858029696236446	FALSE
K11_APPENDIX	K11_GINGIVITIS_PERIODONTAL	PGS001853	336	4654	63105	371276	0.104469543495506	1.11012158292836	0.0748705805120037	0.118929280104746	1.12629026434231	1.25417920100103e-16	-0.0493234588578616	0.951873188083722	0.376708818561599	0.900412217831937	FALSE
K11_APPENDIX	AB1_SEPSIS_EXPLICIT	PGS001853	37	4953	7780	426601	-0.186911401936354	0.829517226749855	0.260151747367603	0.117279433496654	1.12443359020487	3.80198220572087e-17	-0.220578816033063	0.802054421622584	0.191523226978577	0.815014742005497	FALSE
K11_APPENDIX	AB1_SEPSIS_BACT_EXPL	PGS001853	16	4974	1969	432412	0.0634414793294614	1.06549713037042	0.813551615212272	0.117118375759086	1.12425250605768	3.61157498224277e-17	-0.505164625861075	0.603406230979579	0.0707243763265088	0.677739244231375	FALSE
K11_APPENDIX	AB1_SEPSIS_CONDITION	PGS001853	140	4850	22645	411736	0.203556855906343	1.22575484706284	0.0188906396407173	0.117934518163874	1.12517043072924	5.34193099232596e-17	-0.0812947557356428	0.921921909621275	0.341898644917392	0.887730314998686	FALSE
K11_APPENDIX	O15_POSTPART_HAEMORRH_PLACENTA	PGS001853	31	4959	3472	430909	0.0155317514520764	1.01565299600378	0.934181811553457	0.114352908671744	1.12114771782788	2.22841704154963e-16	0.178972332242592	1.19598765341385	0.292942766583976	0.87045588787617	FALSE
K11_APPENDIX	O15_POSTPART_HAEMORRH_ANATOMY	PGS001853	19	4971	2662	431719	-0.0877478017414022	0.915991859147186	0.718060971106148	0.114578144503407	1.12140026890724	1.76975676693619e-16	0.248976239926788	1.28271155538727	0.262732718586116	0.855826119792089	FALSE
K11_APPENDIX	N14_HYPERTROPHYBREAST_BOTH	PGS001853	38	4952	5318	429063	0.244775792389576	1.27733489289323	0.137912028111864	0.115495338125014	1.12242928191109	1.14485720617691e-16	0.0248554127835168	1.02516688378196	0.87910826331949	0.988788916081443	FALSE
K11_APPENDIX	J10_ASTHMA_OTHER_THAN_NONALLERGIC	PGS001853	212	4778	28597	405784	0.172777348480973	1.18860143170587	0.0146987721308823	0.120092208018101	1.12760082062279	2.42864593418262e-17	-0.106004503427392	0.899420597591448	0.130520975310856	0.761972154067878	FALSE
K11_APPENDIX	AB1_LYME	PGS001853	12	4978	1629	432752	0.37439438251099	1.45411051314274	0.201712996545818	0.116353667378168	1.12339310937983	5.65498539887357e-17	-0.313448618491065	0.73092193391066	0.304963908557634	0.875004472245508	FALSE
K11_APPENDIX	K11_EMBED_TEETH	PGS001853	15	4975	2223	432158	-0.105622229102135	0.899764488719701	0.683312635699132	0.116118609936853	1.12312907850238	6.74696988183213e-17	-0.134966186326246	0.873745455732319	0.592093669053562	0.950585346552175	FALSE
K11_APPENDIX	K11_ANOMALI_DENTAL_ARCH_RELATIONS1	PGS001853	39	4951	6211	428170	-0.232691582204243	0.792397925462668	0.154506641761628	0.115712965909266	1.12267358029079	1.02406284625451e-16	0.0042366904222363	1.00424567788298	0.978415218667978	0.998254643748571	FALSE
K11_APPENDIX	K11_EMBIMPACT_TEETH	PGS001853	57	4933	7112	427269	0.110181715587703	1.11648093401566	0.412786217092348	0.116029377523655	1.12302886345565	9.58836107561325e-17	-0.0304804791896536	0.969979366665657	0.814999931280614	0.982144308056421	FALSE
K11_APPENDIX	K11_ERUPTION	PGS001853	20	4970	3439	430942	-0.244163649589656	0.783359427323807	0.277867655753246	0.116014001738166	1.1230115961375	7.45880025200507e-17	-0.0722537693404566	0.93029478555954	0.740146896320115	0.973613026331356	FALSE
K11_APPENDIX	K11_IMPACTED_TEETH	PGS001853	39	4951	4587	429794	0.199322884552628	1.22057600741959	0.218999177721023	0.115803947513894	1.12277572758128	9.63405911431463e-17	-0.0145262767343052	0.985578720601947	0.926873001288458	0.99389564759919	FALSE
K11_APPENDIX	CD2_NEOPLASM	PGS001853	830	4160	133575	300806	0.0664444265435455	1.06870157098463	0.108917311714337	0.118939525515018	1.12630180370726	4.94335770823983e-15	-0.0196698268076404	0.980522362065603	0.598846877023645	0.951810166470103	FALSE
K11_APPENDIX	TBC_RESP	PGS001853	11	4979	1584	432797	-0.332786361559068	0.716923340180841	0.2771634838464	0.116121514925769	1.12313234118464	6.52832280955687e-17	-0.21570560228354	0.805972543426395	0.479129677039219	0.927721969035405	FALSE
K11_APPENDIX	IBD_VIRAL_HEPATITIS	PGS001853	11	4979	1767	432614	-0.235707965641737	0.790011350706216	0.470094137376335	0.115118222398591	1.1220060759809	1.2067932320437e-16	0.260358735632032	1.29739542516187	0.373694501981777	0.899539141982267	FALSE
K11_APPENDIX	AB1_INTESTINAL_INFECTIONS	PGS001853	407	4583	34460	399921	0.272025725753272	1.3126207690348	2.65489238661634e-07	0.110829664028505	1.11720459051677	2.10736037345472e-14	0.0566242027510567	1.05825804519859	0.260339490957847	0.854385913205527	FALSE
K11_APPENDIX	AB1_RESP_TUBERCU	PGS001853	11	4979	1584	432797	-0.332786361559068	0.716923340180841	0.2771634838464	0.116121514925769	1.12313234118464	6.52832280955687e-17	-0.21570560228354	0.805972543426395	0.479129677039219	0.927721969035405	FALSE
K11_APPENDIX	AB1_SEPSIS	PGS001853	36	4954	7128	427253	-0.140927234086271	0.868552510415326	0.401095351635181	0.11705215609145	1.12417806089529	4.37854689088829e-17	-0.189428257250211	0.82743207702057	0.260960617989997	0.854681886879712	FALSE
K11_APPENDIX	AB1_OTHER_SPIROCHAETAL	PGS001853	13	4977	1742	432639	0.340879119016984	1.4061832497745	0.22258868107454	0.116232087147936	1.12325653528948	6.13473206879822e-17	-0.232289350070773	0.792716717480683	0.423406047653468	0.915199387670039	FALSE
K11_APPENDIX	AB1_VIRAL_CNS	PGS001853	17	4973	1954	432427	-0.0552406142698335	0.94625743751699	0.834122483424562	0.114546978790781	1.12136532021332	1.79870656866746e-16	0.303486828790837	1.35457374945035	0.177102467375223	0.806600464472796	FALSE
K11_APPENDIX	AB1_ARTHROPOD	PGS001853	18	4972	2323	432058	0.171984039630772	1.18765887758843	0.467489118904963	0.11620018031931	1.12322069630746	6.52781861555392e-17	-0.13942400529346	0.869859125381623	0.552289914297272	0.942871361465899	FALSE
K11_APPENDIX	AB1_VIRAL_SKIN_MUCOUS_MEMBRANE	PGS001853	108	4882	11603	422778	0.192879766191672	1.21273697276827	0.0478880050996237	0.117349271515152	1.12451212116094	6.12034241351549e-17	-0.0767024174588329	0.926165423262298	0.426640279619966	0.916204694859673	FALSE
K11_APPENDIX	AB1_VIRAL_HEPATITIS	PGS001853	13	4977	2034	432347	-0.195639438761992	0.822308673866209	0.495619889497399	0.115460853666673	1.12239057621265	9.91814300204193e-17	0.0959059322968158	1.10065552298708	0.722458996097489	0.970844671332708	FALSE
K11_APPENDIX	AB1_OTHER_VIRAL	PGS001853	97	4893	9918	424463	0.0517590464079942	1.0531219584208	0.614709202157174	0.118227737178068	1.12550040046807	3.28970228956851e-17	-0.132881376225729	0.875568949242081	0.195310169838732	0.817582518792137	FALSE
K11_APPENDIX	AB1_MYCOSES	PGS001853	36	4954	6026	428355	-0.0769579126296692	0.925928822695697	0.648316998285759	0.115474661245268	1.12240607381574	1.15188281167213e-16	0.0283112942636784	1.02871586793184	0.863229584100643	0.987578841940612	FALSE
K11_APPENDIX	AB1_PEDICULOSIS_ACARIASIS_OTHERINFEST	PGS001853	12	4978	1467	432914	-0.0313356220837603	0.96915025025985	0.913684158712843	0.115977335027914	1.1229704197516	7.13346427609176e-17	-0.128023612366498	0.879832603969468	0.66415288662105	0.962680917992407	FALSE
K11_APPENDIX	AB1_SEQULEAE_OF_INFECTIONS_AND_PARASITES	PGS001853	25	4965	2335	432046	0.0499689830091228	1.0512384896157	0.803914856416678	0.115739075693773	1.12270289343872	9.00385480836474e-17	-0.0112615368452869	0.988801636893924	0.955675902893093	0.996289922823764	FALSE
K11_APPENDIX	AB1_BACT_BIR_OTHER_INF_AGENTS	PGS001853	42	4948	2934	431447	0.207177372334813	1.23020075601064	0.18828047056016	0.115136920857851	1.12202705596195	1.48255485018352e-16	0.0617926242943626	1.06374172766212	0.681685211804152	0.965020281528178	FALSE
K11_APPENDIX	CD2_BENIGN_MOUTH_PHARYNX	PGS001853	15	4975	2531	431850	-0.097571676833024	0.907037325662825	0.746785749754891	0.114113527074648	1.12087936781692	2.28698136617369e-16	0.524089588896273	1.68892053622762	0.0379803296240702	0.591012143545875	FALSE
K11_APPENDIX	CD2_BENIGN_SALIVARY	PGS001853	12	4978	2234	432147	-0.00894041966575261	0.991099427048944	0.975372654105527	0.115881311074416	1.1228625928693	7.58915427269972e-17	-0.0834374725914794	0.919948606875283	0.772183470184984	0.976796703100461	FALSE
K11_APPENDIX	CD2_BENIGN_COLON	PGS001853	52	4938	10704	423677	0.180775632712217	1.19814632429204	0.199056916631981	0.11680845783232	1.123904134038	5.70000870407223e-17	-0.109779985970972	0.896031253057517	0.429154710521363	0.916933940023159	FALSE
K11_APPENDIX	CD2_BENIGN_RECTUM_ANAL	PGS001853	25	4965	3875	430506	0.393238416319712	1.48177162575659	0.0515005716384128	0.116648582803685	1.12372446419513	5.18813992477411e-17	-0.202594482508794	0.816609323655479	0.317547863204917	0.879359169383402	FALSE
K11_APPENDIX	CD2_BENIGN_EAR_RESP	PGS001853	15	4975	1842	432539	0.279116580531024	1.3219614498543	0.301124913790036	0.115125829098959	1.1220146107774	1.23378683692784e-16	0.182529477072683	1.20024953027478	0.466679502353434	0.925303107484	FALSE
K11_APPENDIX	CD2_BENIGN_BONE_CARTILAGE	PGS001853	27	4963	2215	432166	0.433620935199081	1.54283392322352	0.0247499587506525	0.115973231723908	1.12296581187203	7.96901591513212e-17	-0.0438209190939696	0.957125345000439	0.819112985338772	0.982577222165703	FALSE
K11_APPENDIX	CD2_BENIGN_LIPOMATOUS	PGS001853	61	4929	7919	426462	0.279806815418915	1.32287422874712	0.0309960325244064	0.116137602843006	1.12315041019014	9.16513690204087e-17	-0.0361860810007622	0.964460808951785	0.776228513681186	0.977687288926379	FALSE
K11_APPENDIX	CD2_BENIGN_HEAMANGIOMA_LYMPHANGIOMA	PGS001853	18	4972	2044	432337	0.21211079216914	1.23628484817115	0.380553100647483	0.115258543763761	1.12216352845193	1.15857177929331e-16	0.12268743441768	1.13053100063631	0.598299648884561	0.951810166470103	FALSE
K11_APPENDIX	CD2_BENIGN_CONNECTIVE_SOFT	PGS001853	13	4977	2572	431809	-0.343818500987384	0.709057609627403	0.225432716199328	0.115368902199553	1.12228737549729	1.04952755978201e-16	0.113688499712647	1.12040306464421	0.671405916845877	0.96364221173769	FALSE
K11_APPENDIX	CD2_BENIGN_MELANOCYTIC	PGS001853	35	4955	6840	427541	-0.178164790656169	0.836804514560989	0.294469902618223	0.116166346118406	1.12318269367566	7.48979214147017e-17	-0.0718945196128977	0.930629053747084	0.669781107517382	0.963428672564302	FALSE
K11_APPENDIX	CD2_BENIGN_SKIN	PGS001853	62	4928	9603	424778	0.135279084694355	1.14485625162709	0.292480672881218	0.117699318680271	1.12490582234406	3.51038605421365e-17	-0.168315500456069	0.84508716723334	0.193568905991386	0.816944065929769	FALSE
K11_APPENDIX	CD2_BENIGN_FEMALE_GEN_OTH	PGS001853	13	4977	1121	433260	0.260651869388477	1.2977757913028	0.413981415028184	0.114500154153385	1.12131281391811	1.7853994101507e-16	0.360708482367671	1.43434526299048	0.18022723899895	0.808678131559882	FALSE
K11_APPENDIX	CD2_BENIGN_EYE	PGS001853	13	4977	1872	432509	0.285653338779105	1.33063109708874	0.306236237344663	0.116163933095604	1.12317998341348	6.42113962206539e-17	-0.186353216233002	0.82998038065743	0.508457686202668	0.933652982922918	FALSE
K11_APPENDIX	CD2_BENIGN_MENINGES	PGS001853	13	4977	1957	432424	0.323825362874682	1.38240586665128	0.245136462826693	0.116025803720863	1.12302484997914	6.95205562173219e-17	-0.137167922399523	0.871823815092615	0.637703991614441	0.958483685372579	FALSE
K11_APPENDIX	CD2_BENIGN_ENDOCRINE_OTH	PGS001853	17	4973	2504	431877	0.142449147949388	1.1530944422495	0.600367926582591	0.114290150596958	1.12107735896338	2.09082402238746e-16	0.394813437900717	1.48410728692081	0.0887122865271697	0.708463212018401	FALSE
K11_APPENDIX	CD2_PRIMARY_LYMPHOID_HEMATOPOIETIC	PGS001853	29	4961	5114	429267	0.0649815117378734	1.0671392946508	0.729036598745455	0.115855730527388	1.12283386979731	8.71543971668092e-17	-0.0315332578715116	0.968958730412902	0.862954564548971	0.987466562817263	FALSE
K11_APPENDIX	CD2_INSITU_CERVIX_UTERI	PGS001853	19	4971	2388	431993	0.153483710949533	1.165888795746	0.536408783017207	0.114444306452262	1.12125019292385	1.91680399410053e-16	0.291903611706919	1.33897395000557	0.198470589685771	0.819825128098971	FALSE
K11_APPENDIX	C3_COLORECTAL	PGS001853	16	4974	5069	429312	-0.21192318512172	0.809026840477996	0.405117724498862	0.115519243688838	1.12245611453665	9.71883267754524e-17	0.054013647395779	1.05549900686948	0.827915229407154	0.983545134142764	FALSE
K11_APPENDIX	C3_RESPIRATORY_INTRATHORACIC	PGS001853	13	4977	2845	431536	0.288737471088444	1.33474127435438	0.299649800728445	0.116040924459057	1.12304183107226	6.92334422419671e-17	-0.149559214225143	0.861087447884038	0.593776571216851	0.950798769937554	FALSE
K11_APPENDIX	C3_FEMALE_GENITAL	PGS001853	20	4970	3607	430774	0.174376749122475	1.19050400267927	0.442223218214365	0.115416659946996	1.12234097469421	1.06822747458849e-16	0.0281511962403607	1.02855118573782	0.897642100562746	0.99078916988291	FALSE
K11_APPENDIX	C3_MALE_GENITAL	PGS001853	47	4943	10303	424078	0.205331194363148	1.22793168167618	0.168562996200587	0.117493965914775	1.1246748435394	3.58441117841219e-17	-0.213178807015704	0.808011646147763	0.153417606013793	0.786377678163496	FALSE
K11_APPENDIX	C3_UNCERTAIN_SECONDARY	PGS001853	16	4974	2104	432277	0.383602753052431	1.4675623412118	0.12615152887062	0.116168188676286	1.12318476320669	6.52714448428748e-17	-0.167009641443936	0.846191452790407	0.513758950936256	0.934377427126572	FALSE
K11_APPENDIX	D3_ANAEMIA_IRONDEF	PGS001853	56	4934	8860	425521	0.0936543435631552	1.09818008728924	0.489083691514243	0.117720007515221	1.1249290955757	3.32283881624831e-17	-0.187092431754617	0.829367072988615	0.17133786500894	0.802688995345371	FALSE
K11_APPENDIX	D3_OTHERANAEMIA	PGS001853	44	4946	7439	426942	0.244695103600578	1.27723183044563	0.109069445038037	0.115684255693635	1.1226413485529	1.08034505620682e-16	0.0032412064972618	1.00324646488668	0.982396770706584	0.998646298315572	FALSE
K11_APPENDIX	D3_COAGOTHER	PGS001853	12	4978	1442	432939	0.334096664101791	1.39667814568792	0.248369294150449	0.115862053357335	1.12284096930737	7.70674308705152e-17	-0.0720228065384061	0.930509673864593	0.797393305650773	0.980223848743146	FALSE
K11_APPENDIX	D3_PURPURA_AND3_OTHER_HAEMORRHAGIC	PGS001853	29	4961	2864	431517	0.393418804042785	1.48203894327595	0.0351566841726961	0.115917006899246	1.1229026750911	8.32250959566192e-17	-0.0413888513325509	0.959455971667847	0.825831308572084	0.983250244547694	FALSE
K11_APPENDIX	D3_OTHERBLOOD	PGS001853	12	4978	1287	433094	0.411216706082028	1.50865225525569	0.183043785862529	0.116675256379	1.12375443834402	4.62622915010231e-17	-0.468860579621251	0.62571481447168	0.150841087140901	0.783893080100429	FALSE
K11_APPENDIX	E4_OBESITY	PGS001853	112	4878	17044	417337	0.157116763246711	1.1701322343634	0.10373339757405	0.116252290605655	1.12327922918464	1.24080358094117e-16	-0.0247564644000442	0.975547463637864	0.791175378951738	0.979167178130077	FALSE
K11_APPENDIX	E4_DM1	PGS001853	296	4694	8962	425419	0.498762318139487	1.64668194057163	3.43354481365895e-15	0.105548963772895	1.11132051763614	1.83557933920406e-13	0.162254604118939	1.17615965829652	0.0047313769068238	0.301473104480141	FALSE
K11_APPENDIX	E4_DM2	PGS001853	278	4712	50385	383996	-0.0750102298486841	0.927733995701614	0.244446152347816	0.111231552560155	1.11765367246361	7.07565009415634e-15	0.0793984740644293	1.08263563835354	0.187532874863304	0.813037740406162	FALSE
K11_APPENDIX	E4_DM2_STRICT	PGS001853	210	4780	45351	389030	-0.1760273834037	0.838595019436702	0.0165100013023845	0.113073095754192	1.11971377628031	1.57651262183602e-15	0.0616240034658858	1.06356237377255	0.371736026119624	0.898418375159857	FALSE
K11_APPENDIX	E4_THYROID	PGS001853	355	4635	49019	385362	0.236289266303334	1.26654062470763	4.11017349962201e-05	0.114550147447991	1.12136887344126	1.86832266212041e-15	0.0147756238225064	1.01488532297741	0.78346470868228	0.978534978924725	FALSE
K11_APPENDIX	E4_HYTHY_AI_STRICT	PGS001853	252	4738	35456	398925	0.254362967387086	1.28963981652056	0.000134741270409414	0.118826569313242	1.12617458811849	7.23036053741727e-17	-0.065072171929754	0.936999835850696	0.307527995014017	0.876059737765336	FALSE
K11_APPENDIX	E4_NONTOXIC_THYROID	PGS001853	61	4929	8355	426026	0.0935374064729301	1.09805167681341	0.497683490405447	0.11225006205287	1.11879259324094	9.57149115558264e-16	0.276893143679105	1.31902541730093	0.0246635594117163	0.528792654381023	FALSE
K11_APPENDIX	E4_GLUCOPANCREAS	PGS001853	20	4970	1529	432852	0.0803299812502362	1.08364459108068	0.740723885522607	0.114390309704526	1.12118965069459	2.01187760639184e-16	0.304339690506772	1.35572950632301	0.149073731410222	0.782156457972415	FALSE
K11_APPENDIX	E4_PARATHYRO	PGS001853	20	4970	4381	430000	-0.106369484408188	0.899092386078714	0.639911090210518	0.115572055508156	1.1225153950515	9.74019432116846e-17	0.0292413769364297	1.02967310382104	0.893225306407171	0.990406993243759	FALSE
K11_APPENDIX	E4_HYPERPIT	PGS001853	17	4973	1331	433050	0.474668161229643	1.60748068455681	0.0557442675807389	0.115360432321439	1.12227786990027	1.08746166852414e-16	0.0888956475413688	1.09296659662367	0.701888881125748	0.968883456941135	FALSE
K11_APPENDIX	E4_ADRENAL	PGS001853	12	4978	885	433496	0.630693851201315	1.87891381369347	0.0353075170697821	0.115320124554809	1.12223263429747	1.07807796426444e-16	0.115766307279307	1.12273346683487	0.665923267443849	0.962683039201048	FALSE
K11_APPENDIX	E4_OVARDYS	PGS001853	16	4974	1965	432416	0.109967342315423	1.11624161599701	0.665843015672952	0.115392410290759	1.12231375864138	1.05362078596244e-16	0.0414371208390195	1.04230762036225	0.865863226449909	0.987807596380665	FALSE
K11_APPENDIX	E4_PCOS_BROAD	PGS001853	31	4959	3175	431206	0.236769415683083	1.26714889942269	0.208461233619283	0.114583957646432	1.12140678778633	1.91926959640526e-16	0.140799097776707	1.15119334744818	0.42190404764567	0.914730073472554	FALSE
K11_APPENDIX	E4_PCOS_CONCORTIUM	PGS001853	250	4740	31486	402895	-0.00664630039866817	0.993375737405508	0.9192942264731	0.119330409692267	1.12674214331643	5.21022472924186e-17	-0.076219767684129	0.926612544688022	0.23577643105369	0.840421954449738	FALSE
K11_APPENDIX	E4_ENDODIS	PGS001853	13	4977	1556	432825	-0.0953292255262423	0.909073594963137	0.732022381295709	0.115917493478954	1.12290322147289	7.49168553010228e-17	-0.093914763285745	0.910360355059295	0.732529718328971	0.972287624091981	FALSE
K11_APPENDIX	E4_HYPERCHOL	PGS001853	89	4901	16625	417756	0.260008968196591	1.29694171784191	0.0169655995205891	0.118573577959591	1.12588971172215	2.49458189959162e-17	-0.164994903766097	0.847898025163568	0.125779058209416	0.758068263029923	FALSE
K11_APPENDIX	E4_FLUIDELECTRO	PGS001853	22	4968	4812	429569	0.026562085223806	1.02691800171652	0.90133192617523	0.116053842719178	1.12305633891247	7.32890300209968e-17	-0.0841643187936924	0.919280188672188	0.692147203937032	0.967072336420624	FALSE
K11_APPENDIX	E4_METABO	PGS001853	11	4979	2625	431756	-0.307201668216446	0.735502258521116	0.318597365021962	0.116275682147503	1.12330550472505	5.89127282167323e-17	-0.294637020504307	0.74480188621954	0.354007460517794	0.892368148168535	FALSE
K11_APPENDIX	F5_ALCOHOL	PGS001853	147	4843	16360	418021	0.209402542385366	1.23294120974612	0.0130122521553635	0.118735165250867	1.12607165589048	3.49138178311158e-17	-0.10764821387927	0.897943424909224	0.195614015117972	0.817882392710997	FALSE
K11_APPENDIX	F5_SCHIZO	PGS001853	122	4868	11984	422397	0.150970783098987	1.16296267941996	0.109003933158734	0.11309981062732	1.11974368969134	8.55610847830545e-16	0.106298458244894	1.11215375843641	0.238730806901133	0.842112403790599	FALSE
K11_APPENDIX	F5_PHOBANX	PGS001853	34	4956	3862	430519	0.181219806354646	1.19867862751785	0.296141787982138	0.115724310251339	1.12268631635616	9.79105504569716e-17	-0.00748599375845053	0.992541956504174	0.964508141358607	0.997083278987246	FALSE
K11_APPENDIX	F5_SLEEP	PGS001853	44	4946	4482	429899	0.456183067000895	1.57803920522986	0.00272061765223418	0.116032577052335	1.12303245662446	8.65244827343951e-17	-0.0458625965915911	0.955173197227357	0.760646723672863	0.976025549971417	FALSE
K11_APPENDIX	F5_ALLANXIOUS	PGS001853	206	4784	21271	413110	0.352784339973101	1.42302422089757	1.13163996598386e-06	0.115560794453456	1.12250275441541	3.58229886938617e-16	0.000816797660449989	1.0008171313305	0.990718246361373	0.999183647345266	FALSE
K11_APPENDIX	F5_BEHEMOCHILD	PGS001853	58	4932	6078	428303	-0.0771458508720402	0.92575482161144	0.579415037667795	0.11361208048516	1.12031744757897	4.27668167316114e-16	0.166587852361807	1.18126730843495	0.179209689564775	0.808278338106977	FALSE
K11_APPENDIX	F5_UNSMENDIS	PGS001853	149	4841	15975	418406	0.0940350932813563	1.09859829865989	0.268917712457292	0.113146086857225	1.11979550840674	1.0044075406407e-15	0.0853374570346648	1.08908452392834	0.294627081757628	0.871227853332632	FALSE
K11_APPENDIX	F5_DEMENTIA	PGS001853	13	4977	4057	430324	-0.204370652820898	0.815160173767699	0.480112378731628	0.115203109331557	1.12210132367805	1.16887448397882e-16	0.171600109800852	1.18720298743807	0.509308563172862	0.933790855673374	FALSE
K11_APPENDIX	F5_SUBSNOALCO	PGS001853	53	4937	5396	428985	0.32567468494368	1.38496474569526	0.0191203723031958	0.116060249451138	1.12306353405646	9.13978168382609e-17	-0.0412979052548091	0.959543234393277	0.759810479621419	0.975904239483835	FALSE
K11_APPENDIX	F5_NEUROTIC	PGS001853	303	4687	34583	399798	0.240919100769068	1.27241809349914	6.45862093503021e-05	0.117194907383969	1.12433855022126	2.73602468492359e-16	-0.0259047070107535	0.974427941335955	0.657716129357204	0.961732858443082	FALSE
K11_APPENDIX	F5_BEHAVE	PGS001853	77	4913	8742	425639	0.142678277368463	1.1533586803804	0.227291699363315	0.113950661035266	1.12069682949871	3.88347827011244e-16	0.108433781442824	1.11453110345314	0.328924205248093	0.883159871266017	FALSE
K11_APPENDIX	F5_EATING	PGS001853	31	4959	3544	430837	-0.0677320889932927	0.934510805773094	0.721710699721645	0.114238016257131	1.12101891385889	2.37404364479109e-16	0.228016091330079	1.25610553767854	0.188869719302249	0.813846450028662	FALSE
K11_APPENDIX	F5_PERSONALITY	PGS001853	84	4906	7896	426485	0.344602460117178	1.41142870891967	0.00181297682118684	0.118275573047418	1.12555424104593	2.88782165262138e-17	-0.161417916765972	0.850936376208504	0.146027104430418	0.77940683592155	FALSE
K11_APPENDIX	F5_SPEECH	PGS001853	20	4970	1628	432753	0.0234330830702388	1.02370979493811	0.917353181308836	0.116097358531531	1.12310521068471	6.97995534614679e-17	-0.109493348793086	0.896288125740063	0.635766135911024	0.958051967132043	FALSE
K11_APPENDIX	F5_DEMENTIA_INCLAVO	PGS001853	15	4975	4437	429944	-0.104150608932891	0.901089575061622	0.690973853820118	0.115578273109437	1.12252237442636	9.40771201232633e-17	0.0332136014908933	1.03377133075726	0.892718722099102	0.990308051875723	FALSE
K11_APPENDIX	G6_NEUINFL	PGS001853	28	4962	2062	432319	0.481235983443683	1.61807307830862	0.0131617801440565	0.115201458662096	1.12209947146119	1.29571241025217e-16	0.0637560236692438	1.06583232917651	0.72701516585925	0.971352076733667	FALSE
K11_APPENDIX	G6_XTRAPYROTH	PGS001853	27	4963	4010	430371	0.396507318695748	1.48662331807873	0.0405570753390024	0.11626666524229	1.12329537603145	6.65443266189305e-17	-0.11571616793374	0.890728004592076	0.54848652795948	0.942355629591999	FALSE
K11_APPENDIX	G6_DEMYEL	PGS001853	20	4970	2486	431895	0.166253507573213	1.18087242388391	0.466287088494246	0.116834847398455	1.12393379377183	4.42293977326406e-17	-0.318509000399747	0.727232532542623	0.181913747000613	0.809775800172356	FALSE
K11_APPENDIX	FE_STRICT	PGS001853	28	4962	4348	430033	-0.159702894953206	0.852397002800198	0.399712752015977	0.116077539931291	1.12308295253208	7.51086756287535e-17	-0.0755875237995152	0.927198575040339	0.68971064954649	0.966523026218378	FALSE
K11_APPENDIX	G6_MIGRAINE	PGS001853	151	4839	15882	418499	0.339588524548321	1.40436960804015	4.86347526214182e-05	0.117168780944376	1.12430917564177	9.44094771843542e-17	-0.0500278843373859	0.951202900468314	0.536923950120743	0.939539811104738	FALSE
K11_APPENDIX	G6_NERPLEX	PGS001853	259	4731	37859	396522	0.157788212824672	1.17091818299123	0.015427141554194	0.118565026262514	1.12588008349556	8.63542250274362e-17	-0.0551663892724126	0.946327676079545	0.384794216041133	0.903461823778376	FALSE
K11_APPENDIX	G6_POLYNEU	PGS001853	19	4971	4255	430126	-0.2042014233534	0.815298134563018	0.390245022798647	0.114951797611319	1.12181936189575	1.40727067594681e-16	0.186990258361846	1.20561554032237	0.403033709092656	0.909250451127146	FALSE
K11_APPENDIX	G6_MYONEU	PGS001853	17	4973	2184	432197	0.231387869075708	1.26034799466835	0.37864799704075	0.114608640071638	1.12143446716709	1.71565535109545e-16	0.320004754731359	1.37713431222409	0.175233815984271	0.805270840045538	FALSE
K11_APPENDIX	G6_CPETAL	PGS001853	19	4971	2654	431727	-0.139070984604967	0.870166257857827	0.552689250293928	0.116702323951559	1.12378485606048	4.75474846708956e-17	-0.299480999373291	0.741202805593802	0.223259409683946	0.83246963886698	FALSE
K11_APPENDIX	G6_HYDROCEPH	PGS001853	12	4978	1717	432664	0.0703526643042537	1.07288648330866	0.810886503548364	0.11563227584971	1.12258299534743	8.88525455814458e-17	0.0163225363657023	1.01645647671884	0.953176168233128	0.995891688755064	FALSE
K11_APPENDIX	G6_SLEEPAPNO_INCLAVO	PGS001853	174	4816	30862	403519	0.225570608735195	1.25303750638638	0.00429505717462731	0.117515751066905	1.12469934501885	8.74394471145891e-17	-0.0524874099007129	0.948866267301114	0.495401119337723	0.931306950368469	FALSE
K11_APPENDIX	H7_ALLERGICCONJUNCTIVITIS	PGS001853	182	4808	21900	412481	0.0598736210343017	1.06170236122015	0.435198485177037	0.115358449833252	1.12227564499985	3.55304601599458e-16	0.00718092218486867	1.00720676683235	0.921876793592359	0.993340778605999	FALSE
K11_APPENDIX	H7_EYELIDDIS	PGS001853	49	4941	9848	424533	0.133036274634813	1.14229143378397	0.358094060427339	0.116801633137309	1.12389646376124	5.59553329578443e-17	-0.118172098735593	0.888543122307569	0.409925022028671	0.911671454004128	FALSE
K11_APPENDIX	H7_LACRIMALSYSTEM	PGS001853	65	4925	9737	424644	0.275949813912512	1.31778172805867	0.0300695912782769	0.114943657065166	1.12181022971063	1.94362582764407e-16	0.0594829910820201	1.06128770947042	0.628116168856206	0.956597649261648	FALSE
K11_APPENDIX	H7_CONJUNCTIVITIS	PGS001853	222	4768	28357	406024	0.0422149683862488	1.04311869219243	0.544285971594568	0.116526855622019	1.12358768470819	2.3437422597838e-16	-0.0196380681198041	0.980553502663706	0.769544472329293	0.976651015640581	FALSE
K11_APPENDIX	H7_OTHERCONJ	PGS001853	13	4977	2826	431555	-0.10847047510012	0.897205384325063	0.696468591541158	0.11615175221346	1.1231663021738	6.46362838481004e-17	-0.177355594943014	0.837481927229671	0.528303801193606	0.937642342906638	FALSE
K11_APPENDIX	H7_KERATITIS	PGS001853	54	4936	9111	425270	0.0437170822738339	1.04468675267424	0.750604802496847	0.116354624160423	1.12339418422294	7.64900731686697e-17	-0.063343121402495	0.938621357353242	0.639442969847953	0.958784647279137	FALSE
K11_APPENDIX	H7_IRIDOCYC_ANTER	PGS001853	41	4949	5607	428774	0.190845689560256	1.21027267996177	0.224524801427389	0.116591951814657	1.12366082836922	5.98464183445888e-17	-0.112917724185967	0.89322414783672	0.475423525194265	0.92712132031077	FALSE
K11_APPENDIX	H7_LENS	PGS001853	147	4843	36890	397491	0.0161213563724722	1.01625200658007	0.854795273407457	0.113874141177591	1.12061107721774	6.60739067264507e-16	0.0601898281773679	1.06203813217436	0.458059576042047	0.923161522033025	FALSE
K11_APPENDIX	H7_RETINALDETACH	PGS001853	39	4951	7925	426456	0.0374079588676655	1.03811644327152	0.818664521158902	0.115392437583913	1.12231378927286	1.26002937838988e-16	0.0349340295541298	1.03555139075919	0.818851710334142	0.982577019421219	FALSE
K11_APPENDIX	H7_GLAUCPRIMOPEN	PGS001853	41	4949	6293	428088	0.350928403599273	1.42038562777304	0.031199123745613	0.114477071789587	1.12128693166653	2.19800033477487e-16	0.144909624926374	1.15593509782767	0.339457413074993	0.886570913151508	FALSE
K11_APPENDIX	H7_VITRBODYGLOBE	PGS001853	40	4950	10135	424246	-0.046862622726217	0.95421847651943	0.773930474457439	0.114814183292438	1.12166499411021	1.77130870611496e-16	0.108591319821427	1.11470669870721	0.48374249008942	0.928910079235135	FALSE
K11_APPENDIX	H7_OPTNEUROTH	PGS001853	14	4976	1281	433100	0.337858156735874	1.40194163332408	0.291307668758391	0.113970488593379	1.12071905040051	2.4903031921978e-16	0.596533454811849	1.81581327873308	0.0183165162348469	0.483551835806837	FALSE
K11_APPENDIX	H7_STRABOTH	PGS001853	77	4913	7244	427137	0.0499605662526322	1.05122964163456	0.668913268793543	0.114665134539723	1.12149782380044	2.53405936101632e-16	0.0642256118774602	1.06633294900361	0.563027507141562	0.945293489836367	FALSE
K11_APPENDIX	H7_REFRAACCOMMODIS	PGS001853	47	4943	6579	427802	-0.0108212905059299	0.989237049032185	0.941464487381821	0.117625585191921	1.12482288217149	3.30495226818508e-17	-0.212390795168708	0.808648619835883	0.154256205433874	0.786930843145616	FALSE
K11_APPENDIX	H7_VISUDISTURB	PGS001853	75	4915	11419	422962	0.168559453784192	1.18359859416842	0.149856292119072	0.118367272684784	1.12565745869411	2.55666290613196e-17	-0.185807665259356	0.830433300796483	0.11476450548273	0.745767590220568	FALSE
K11_APPENDIX	H7_EYEOTH	PGS001853	27	4963	3151	431230	0.3606963291381	1.43432783116914	0.0620109122454286	0.116272172887292	1.12330156276065	6.6686843961732e-17	-0.101073096108138	0.90386696131396	0.59280204189407	0.950781542549947	FALSE
K11_APPENDIX	H8_EXTOTITIS	PGS001853	28	4962	5032	429349	-0.0518766555332792	0.949445968527487	0.785121556761051	0.1159262330834	1.12291303524576	8.28872071169908e-17	-0.0425152309668551	0.958375868418697	0.819342138873952	0.982599851684764	FALSE
K11_APPENDIX	H8_MED_SUPP	PGS001853	171	4819	15516	418865	0.00776289445472816	1.00779310384005	0.921790407316609	0.120917951008659	1.12853231363055	1.09787920754755e-17	-0.153475759078887	0.857721555907396	0.0479021871931467	0.62919639918144	FALSE
K11_APPENDIX	H8_CHRON_SUPOTITIS_INCLAVO	PGS001853	22	4968	2359	432022	-0.0949936649630181	0.909378695397649	0.660823784070801	0.116743323837829	1.12383093205632	4.77929026744291e-17	-0.251497200677364	0.777635634459755	0.252847529012837	0.85055658323142	FALSE
K11_APPENDIX	H8_VERTIGO	PGS001853	54	4936	11163	423218	-0.0217372234209759	0.978497327451092	0.87525218615396	0.115844796912436	1.12282159323124	1.03840581679032e-16	-0.0148413758217088	0.985268214569173	0.912869872957169	0.992517929197446	FALSE
K11_APPENDIX	H8_CONSENHEARINGLOSS	PGS001853	109	4881	24115	410266	-0.0165375292398386	0.983598464995294	0.866578290372773	0.116407367880171	1.12345343777357	1.09863242283829e-16	-0.0331521637809544	0.967391346464123	0.727956347765894	0.971428423892343	FALSE
K11_APPENDIX	H8_OTHHEARINGLOSS	PGS001853	32	4958	5570	428811	0.207928329997716	1.23112493166024	0.246871762107822	0.117136179675129	1.12427252233309	3.9955202632602e-17	-0.24350224937194	0.783877712797758	0.187943057977944	0.813264982158255	FALSE
K11_APPENDIX	I9_INTRACRA	PGS001853	34	4956	3672	430709	0.148898504749746	1.16055519239159	0.410344571464854	0.114211299620921	1.12098896440446	2.45872040614668e-16	0.213880719539529	1.23847492012394	0.198184072051693	0.819825128098971	FALSE
K11_APPENDIX	I9_STR_EXH	PGS001853	79	4911	12117	422264	0.250850089716794	1.28511741757417	0.0314608027084742	0.114572147823218	1.12139354424862	2.71532751333961e-16	0.0651978969993824	1.06737023285105	0.551990660371476	0.942864441350762	FALSE
K11_APPENDIX	I9_SAHANEUR	PGS001853	33	4957	3974	430407	0.0525025498280355	1.05390524935226	0.765289223423767	0.115846359893461	1.12282334818146	9.0005193261387e-17	-0.0253942855243742	0.974925437249642	0.882607544820992	0.988929915250729	FALSE
K11_APPENDIX	I9_AF	PGS001853	165	4825	28247	406134	0.255650616733282	1.29130148998391	0.0027996244386106	0.112083625291611	1.11860640052028	2.21097387000193e-15	0.0714703414961609	1.07408629443642	0.347428672660697	0.890571066638124	FALSE
K11_APPENDIX	I9_HYPTENSHR	PGS001853	42	4948	5508	428873	0.297904475059245	1.34703310647582	0.0562080586257401	0.116909048823244	1.12401719435487	4.95724264198219e-17	-0.156719641057555	0.854943716337213	0.319203373396485	0.879448279277191	FALSE
K11_APPENDIX	I9_CHD	PGS001853	181	4809	25635	408746	0.176699043162213	1.19327191573902	0.024486328869197	0.116130776757847	1.12314274349596	2.18063818735732e-16	-0.0122712103568484	0.987803773915644	0.868461708928249	0.987807596380665	FALSE
K11_APPENDIX	I9_CHD_NOREV	PGS001853	142	4848	20186	414195	0.149985528500535	1.16181742936632	0.0857836212835578	0.118395966677663	1.12568975876462	4.16622435529188e-17	-0.0962112270330303	0.908272144174956	0.253654864576938	0.850879190772588	FALSE
K11_APPENDIX	I9_VHD	PGS001853	90	4900	13691	420690	0.339671743330279	1.40448648283137	0.00269638228801276	0.111691716760321	1.11816809502221	1.6242784311555e-15	0.208522123387865	1.2318561825916	0.0403664965459466	0.601087966155978	FALSE
K11_APPENDIX	I9_CAVS_OPERATIONS2	PGS001853	22	4968	5430	428951	0.0128831426085171	1.01296648782176	0.952543055760492	0.116793864755515	1.12388773293832	4.65576037574292e-17	-0.254820640497923	0.775055499063518	0.240432649285271	0.843033578020667	FALSE
K11_APPENDIX	I9_CAVS	PGS001853	22	4968	5441	428940	0.00700519960613319	1.00702979341153	0.974181499396208	0.116805899044316	1.12390125820926	4.62386225615122e-17	-0.256647395274951	0.773640955133947	0.236546297510703	0.841051269397667	FALSE
K11_APPENDIX	I9_CAVS_OPERATED	PGS001853	22	4968	5441	428940	0.00700519960613319	1.00702979341153	0.974181499396208	0.116805899044316	1.12390125820926	4.62386225615122e-17	-0.256647395274951	0.773640955133947	0.236546297510703	0.841051269397667	FALSE
K11_APPENDIX	I9_CARDMYO	PGS001853	36	4954	4097	430284	0.483334898745149	1.62147284331284	0.0041494648675192	0.115863069897043	1.12284211072039	9.11666774816711e-17	-0.0336401439478691	0.96691939383453	0.837311266240748	0.984772311996869	FALSE
K11_APPENDIX	I9_CONDUCTIO	PGS001853	35	4955	6148	428233	0.188964621372989	1.20799821440864	0.275915723749326	0.115223935226633	1.12212469268582	1.32907387182675e-16	0.0626283624528057	1.06463110880777	0.70948566431397	0.969553111120319	FALSE
K11_APPENDIX	FG_CEREBVASC	PGS001853	124	4866	17039	417342	0.240307138132912	1.27163965937894	0.0100631226534354	0.114533597808616	1.12135031534436	3.78086949572849e-16	0.0432685029909599	1.04421823293188	0.62515822441854	0.956053508811351	FALSE
K11_APPENDIX	I9_AORTANEUR	PGS001853	25	4965	3801	430580	0.452245211235073	1.57183733349924	0.0257269832464771	0.116821664935963	1.1239189776544	4.65828631413597e-17	-0.247220652926684	0.780968351565775	0.226268369519441	0.834355480033176	FALSE
K11_APPENDIX	I9_OTHPER	PGS001853	12	4978	1809	432572	0.023665868652385	1.0239481275578	0.936275246479091	0.115508433751326	1.12244398092177	9.59980833581688e-17	0.0674392249011383	1.06976524253384	0.80603621283242	0.9809755339717	FALSE
K11_APPENDIX	I9_PAD	PGS001853	66	4924	8566	425815	0.419205097389402	1.52075222511851	0.00111535188315751	0.113891822092261	1.12063089082173	3.72612567181042e-16	0.131790993393651	1.14086984501216	0.269685496915602	0.859787315664808	FALSE
K11_APPENDIX	I9_DISVEINLYMPH	PGS001853	328	4662	44466	389915	0.014167051393175	1.01426787964946	0.809939728391883	0.118584768186382	1.12590231075386	1.47558277259929e-16	-0.0442424568842424	0.956721965523313	0.431294518096597	0.917410395061468	FALSE
K11_APPENDIX	I9_DVTANDPULM	PGS001853	57	4933	8747	425634	0.209794066161521	1.23342403005598	0.119275298481966	0.115811696477776	1.12278442796355	1.08757131054524e-16	-0.0132685457618476	0.986819093348743	0.919480747238238	0.993035803070702	FALSE
K11_APPENDIX	I9_OTH	PGS001853	12	4978	2514	431867	-0.102950436172665	0.902171687455153	0.748451494762364	0.116888580319917	1.12399418764065	4.06330513256201e-17	-0.565832066615833	0.567887429946865	0.0873255320454693	0.707566002388394	FALSE
K11_APPENDIX	I9_HEARTFAIL_ALLCAUSE	PGS001853	107	4883	15231	419150	0.364123043841842	1.43925129427214	0.000260359009887314	0.117991241475487	1.12523425593237	4.11983015669769e-17	-0.113663185768748	0.892558531676158	0.240083686673039	0.842889185275318	FALSE
K11_APPENDIX	I9_NONISCHCARDMYOP	PGS001853	35	4955	5940	428441	0.273131245098328	1.31407269910821	0.111432634151443	0.117394455238484	1.12456293195341	3.51765695359794e-17	-0.257219012433341	0.773198855057592	0.134807125192209	0.767425578089747	FALSE
K11_APPENDIX	J10_EXTERLUNG	PGS001853	17	4973	2069	432312	0.226197134640545	1.25382281282623	0.354100239023912	0.115796406509258	1.12276726075624	8.30459452610668e-17	-0.0368356558104065	0.963834522937231	0.876784231921695	0.988647925219458	FALSE
K11_APPENDIX	J10_UPPERINFEC	PGS001853	722	4268	65875	368506	0.198856269703973	1.22000660138761	1.47049287454041e-06	0.126153248186837	1.13445600828867	3.91895269222297e-17	-0.0746575397769901	0.928061255978404	0.0604235963812333	0.658262483989365	FALSE
K11_APPENDIX	J10_PNEUMONIA	PGS001853	289	4701	35792	398589	0.170448457811655	1.18583652974889	0.00548035006962499	0.115675824034234	1.12263188286333	6.18038842004043e-16	-0.00131971489043837	0.998681155550304	0.982215974613778	0.998639968897142	FALSE
K11_APPENDIX	J10_PNEUMOBACT	PGS001853	79	4911	9549	424832	0.241449201440063	1.2730927819949	0.0369847117036146	0.114336085809576	1.121128857073	3.12921954948115e-16	0.0819678253839006	1.0854208862674	0.45414744349617	0.92221193326842	FALSE
K11_APPENDIX	J10_LOWERINF	PGS001853	134	4856	15621	418760	0.0710532403931656	1.0736383852765	0.422016160272484	0.116060965805303	1.12306433856799	1.59226297597126e-16	-0.0151643693992159	0.984950030652193	0.861282866167833	0.98725480259877	FALSE
K11_APPENDIX	J10_UPPERDIS	PGS001853	917	4073	94369	340012	0.0955615924771649	1.10027658870762	0.0099218616068214	0.125482098255288	1.13369487366266	3.03655553209355e-16	-0.0536411435081879	0.947772159675263	0.135506821236369	0.76826288547739	FALSE
K11_APPENDIX	J10_COPD	PGS001853	70	4920	9234	425147	0.40267022417147	1.49581352717296	0.000912200360407585	0.11771831969676	1.12492719690121	3.67725489937758e-17	-0.15340356614885	0.857783479574871	0.206675947978066	0.825387686791137	FALSE
K11_APPENDIX	J10_INTERSTITIUM	PGS001853	14	4976	3006	431375	0.0138943899022231	1.01399136555626	0.958688796866825	0.115882084252805	1.12286346104272	7.67795256320202e-17	-0.0734306904127469	0.929200546066039	0.784963835240165	0.978583216234183	FALSE
K11_APPENDIX	J10_PLEURA	PGS001853	54	4936	8512	425869	0.223564737754321	1.25052659393947	0.105334969325514	0.117764448201214	1.12497908930727	3.21463575447937e-17	-0.196752131441646	0.821394205879648	0.151293194234479	0.784412620096857	FALSE
K11_APPENDIX	J10_RESPOTHER	PGS001853	17	4973	3345	431036	-0.218197398460559	0.803966724208084	0.375732641227203	0.115607276495885	1.12255493184872	9.3181290170055e-17	0.0288227636860112	1.02924215922203	0.903381908275348	0.991264584492639	FALSE
K11_APPENDIX	J10_ASTHMA_INCLAVO	PGS001853	348	4642	45509	388872	0.128072535678051	1.13663544632977	0.0226601311990123	0.119590935739923	1.12703572723522	9.43933923609938e-17	-0.0564422509578206	0.945121062755328	0.302623463864877	0.87495553137748	FALSE
K11_APPENDIX	J10_COPDNAS_INCLAVO	PGS001853	83	4907	11036	423345	0.464450898646763	1.59114025170361	3.57218622708894e-05	0.11910535560769	1.12648859392704	1.70013201307162e-17	-0.219664114489408	0.802788397673476	0.0524776226442768	0.642972334934556	FALSE
K11_APPENDIX	K11_IBD	PGS001853	83	4907	10507	423874	0.138460775337046	1.14850463097959	0.220013032501295	0.114281897922491	1.12106810711506	3.29853617150061e-16	0.083748973106841	1.08735590397203	0.437022812554349	0.918576962977384	FALSE
K11_APPENDIX	K11_CARIES	PGS001853	45	4945	6120	428261	0.161705532464806	1.17551403962909	0.281352667305962	0.116717409164452	1.12380180872215	5.73609674439311e-17	-0.120640454150545	0.886352586702618	0.418773114501423	0.913916965057673	FALSE
K11_APPENDIX	K11_CARIES_INCLAVO	PGS001853	759	4231	131548	302833	0.147092719029232	1.15846136946405	0.000665319916397505	0.11548241256334	1.12241477397594	1.91937324593843e-14	-7.32021900408392e-06	0.999992679807789	0.9998485457958	0.999929382330803	FALSE
K11_APPENDIX	K11_PULPITIS_2	PGS001853	824	4166	146454	287927	0.121572636603513	1.12927138938434	0.00383196176695963	0.119117904742516	1.12650273047299	4.47207504095331e-15	-0.0218234108932635	0.97841299687397	0.559595061937084	0.944768075759383	FALSE
K11_APPENDIX	K11_PULPITIS_2_ONLYAVO	PGS001853	801	4189	143878	290503	0.117537112793042	1.12472337079486	0.00571790353193776	0.119638783487794	1.12708965464668	2.84518326379706e-15	-0.0255694940375515	0.974754636976591	0.49927903076775	0.932021694303874	FALSE
K11_APPENDIX	K11_PULP_PERIAPICAL	PGS001853	52	4938	8507	425874	0.085617751278482	1.08938983083732	0.551311455271321	0.114353746437928	1.12114865708792	2.55112892330961e-16	0.12602661293406	1.13431235526125	0.351670859705429	0.891830758161231	FALSE
K11_APPENDIX	K11_PULP_PERIAPICAL_INCLAVO	PGS001853	350	4640	65085	369296	0.142329694808369	1.15295670972293	0.0136588706016884	0.116654404449908	1.12373100614046	5.34370111361411e-16	-0.0152554094889517	0.984860364794673	0.779163575403887	0.977923666867039	FALSE
K11_APPENDIX	K11_PARODON_EARLY	PGS001853	13	4977	1835	432546	0.154538886056669	1.1671196618564	0.57997363453065	0.116083084320108	1.1230891793579	6.72454484432925e-17	-0.225289509844201	0.798285073914261	0.430635241198948	0.917198392311545	FALSE
K11_APPENDIX	K11_PARODON_OPER_EARLY	PGS001853	13	4977	1836	432545	0.154450136972884	1.16701608565196	0.580191398083721	0.116083094224682	1.12308919048162	6.72445590649994e-17	-0.225312193967439	0.79826696572265	0.430609639065819	0.917198392311545	FALSE
K11_APPENDIX	K11_DISORD_TEETH	PGS001853	27	4963	4669	429712	0.128355467971815	1.13695708270228	0.506899123984852	0.116341759093924	1.12337973177502	6.33562359391492e-17	-0.126097660893267	0.881528751694092	0.516690029602344	0.934883216753647	FALSE
K11_APPENDIX	K11_GASTRODUOULC	PGS001853	45	4945	5988	428393	0.230440055798513	1.25915398604312	0.128231066730668	0.115604109066708	1.1225513762411	1.15109394648926e-16	0.00641208501501386	1.00643268644129	0.964300905792803	0.997056190040464	FALSE
K11_APPENDIX	K11_HERNIA	PGS001853	401	4589	44771	389610	0.249550733150247	1.28344867619868	3.02262908047751e-06	0.118694414233978	1.1260257682604	2.22033882767947e-16	-0.037872612331874	0.962835586459415	0.4653316695641	0.924958884289053	FALSE
K11_APPENDIX	K11_ENERCOLNONINF	PGS001853	120	4870	15114	419267	0.132077729474063	1.14119702046405	0.156758035415187	0.115697513934473	1.12265623290095	1.8046150646984e-16	-0.00160206370774224	0.998399218911282	0.985995294493259	0.999057762184066	FALSE
K11_APPENDIX	K11_ILEUS	PGS001853	24	4966	5095	429286	-0.215107254369275	0.806454939722725	0.300596227773455	0.116677880991433	1.12375738776776	4.99593521537543e-17	-0.237455582341094	0.788631919386729	0.272059534132199	0.860509531945944	FALSE
K11_APPENDIX	K11_PERITON	PGS001853	13	4977	2026	432355	-0.107524320300364	0.898054681225621	0.698836916300124	0.116077230917257	1.12308260548374	6.75202000325094e-17	-0.155676854007823	0.85583570556944	0.58208788094382	0.948570812936578	FALSE
K11_APPENDIX	K11_LIVER	PGS001853	59	4931	7753	426628	0.283592321455019	1.32789146752745	0.0326838422068211	0.115327302520688	1.12224068967394	1.47412973974764e-16	0.0288509132063028	1.02927113230286	0.823799959075169	0.983066205570407	FALSE
K11_APPENDIX	K11_GALLBILPANC	PGS001853	262	4728	37836	396545	0.0390981102514081	1.0398725007981	0.553623167676749	0.110741536002757	1.11710613782014	8.28404791970035e-15	0.0952829152184944	1.09997000936443	0.125438297413271	0.757503664651944	FALSE
K11_APPENDIX	K11_OTHDIG	PGS001853	70	4920	10538	423843	0.0857022705798975	1.08948190919593	0.488392760132921	0.113966965687141	1.12071510221933	3.67284599871652e-16	0.119054740834198	1.12643157840494	0.303747586831882	0.87495553137748	FALSE
K11_APPENDIX	TEMPOROMANDIB_INCLAVO	PGS001853	67	4923	10215	424166	0.20188716879566	1.22370992765671	0.105607188678707	0.115786362960274	1.12275598424489	1.17323645350907e-16	-0.0121228013436817	0.987950383777777	0.921355004536924	0.993272111304929	FALSE
K11_APPENDIX	CHOLELITH_BROAD	PGS001853	214	4776	32028	402353	0.00764290645170629	1.00767218801243	0.916218192782758	0.111281183660054	1.11770914422123	4.4837111711098e-15	0.103823042951812	1.10940412066629	0.129096640561785	0.760901631402067	FALSE
K11_APPENDIX	ABDOM_HERNIA	PGS001853	84	4906	11744	422637	0.193006169750633	1.21289027672659	0.0838090386446575	0.115072461416989	1.12195473305626	2.05827603044619e-16	0.0371593330226732	1.03785837277644	0.730339943618142	0.971871736191454	FALSE
K11_APPENDIX	FEMINGHER_BILATERAL	PGS001853	19	4971	2164	432217	0.562014777478388	1.75420327148649	0.0152667504438232	0.115767044068664	1.12273429405324	8.57655109350334e-17	-0.0344627686388097	0.96612430914	0.877714243417836	0.988647925219458	FALSE
K11_APPENDIX	L12_PSORIASIS	PGS001853	55	4935	7960	426421	0.114759165071403	1.12160328379524	0.420342773034847	0.113213611790592	1.11987112507681	5.19440337500802e-16	0.21948112175286	1.24543033619211	0.0907336563428772	0.711868435047135	FALSE
K11_APPENDIX	L12_DERMATITISNAS	PGS001853	113	4877	16597	417784	0.211105247003775	1.23504233272645	0.0280346588781764	0.116409666078057	1.12345601969485	1.12592679354629e-16	-0.0326532302105753	0.967874130911237	0.727597509582729	0.971428423892343	FALSE
K11_APPENDIX	L12_LICHENPLANUS_INCLAVO	PGS001853	13	4977	3697	430684	-0.327774041276798	0.720525810404772	0.255497794180955	0.115292857965747	1.12220203525857	1.10121874677178e-16	0.150600803673169	1.16253248674171	0.572138808351758	0.947132236233744	FALSE
K11_APPENDIX	L12_URTICARIA	PGS001853	83	4907	8998	425383	0.254903562011094	1.29033717735005	0.0224174710268785	0.115699972995186	1.12265899358418	1.39475880027032e-16	-0.00162241900551315	0.998378896404723	0.988145162190865	0.999140895308213	FALSE
K11_APPENDIX	L12_NONIONRADISKIN	PGS001853	24	4966	7122	427259	-0.0101871598681383	0.989864553491888	0.96059292695312	0.116230879249706	1.12325517851072	6.68295514172822e-17	-0.113977496349957	0.892278035169123	0.57444586156144	0.947347528455723	FALSE
K11_APPENDIX	L12_NAILDIS	PGS001853	18	4972	1825	432556	0.337895295478088	1.40199370063985	0.161166168540555	0.11532165406641	1.12223435076662	1.12641787328396e-16	0.088534429022899	1.09257186814481	0.687867294307733	0.966337029943516	FALSE
K11_APPENDIX	L12_ACNE	PGS001853	20	4970	2601	431780	-0.088601921669721	0.915209826268586	0.709012546713936	0.114787217241825	1.12163474764302	1.5777368078814e-16	0.216837986505097	1.24214284193178	0.31143712949507	0.877311890544878	FALSE
K11_APPENDIX	L12_ROSACEA	PGS001853	12	4978	2017	432364	0.227889047273232	1.25594596707167	0.439983008752893	0.115398001666849	1.12232003393724	1.01862551576128e-16	0.135593869558868	1.14521669177472	0.639363134756283	0.958784647279137	FALSE
K11_APPENDIX	L12_ATROPHICSKIN	PGS001853	12	4978	2846	431535	-0.228484171953402	0.795738892097072	0.431211675406809	0.11578671677081	1.12275638148786	7.99734478016484e-17	-0.0427573757284928	0.958143830816958	0.884552860808336	0.989095995585984	FALSE
K11_APPENDIX	L12_HYPERTROPHICSKIN	PGS001853	12	4978	1479	432902	0.129449090910943	1.13820116520332	0.65867023738888	0.116300735034398	1.12333364712333	5.83221692520615e-17	-0.284167672857067	0.752640436753293	0.355543965113465	0.892714847278811	FALSE
K11_APPENDIX	L12_OTHERDISSKINANDSUBCUTIS	PGS001853	12	4978	3211	431170	-0.392543494705017	0.675336972131388	0.174887635691569	0.115999024333407	1.12299477646423	7.08337442825397e-17	-0.113829335506743	0.89241024562916	0.689809689756462	0.966523026218378	FALSE
K11_APPENDIX	M13_MCTD	PGS001853	14	4976	1508	432873	0.501970857105959	1.65197386888252	0.0615980776664929	0.116136012732839	1.12314862425867	6.57107287249579e-17	-0.164623606401393	0.848212905919428	0.545931450302131	0.941565172759965	FALSE
K11_APPENDIX	M13_POLYARTHROPATHIES	PGS001853	153	4837	25981	408400	-0.0261772493143962	0.974162404686718	0.75742513427317	0.112085971464538	1.11860902496741	1.94758030802579e-15	0.115567132269699	1.12250986865415	0.145594261013816	0.7788198374287	FALSE
K11_APPENDIX	M13_ARTHROSIS	PGS001853	281	4709	57568	376813	-0.0254284178526697	0.974892161342449	0.695020776466113	0.112660318740625	1.1192516795497	3.21978436945637e-15	0.0537463795778437	1.05521694364797	0.371222612141506	0.898027900320324	FALSE
K11_APPENDIX	M13_OTHERJOINT	PGS001853	578	4412	74466	359915	0.195098599502177	1.21543082145573	1.92000202306057e-05	0.118133121021077	1.12539391498319	1.19285199798679e-15	-0.0208810054132517	0.979335493258489	0.631310733211483	0.957130703770438	FALSE
K11_APPENDIX	M13_DEFORMDORSO	PGS001853	57	4933	8202	426179	0.0697279944864034	1.07221649278777	0.601627998565834	0.117519386762963	1.12470343409126	3.83936412331851e-17	-0.161536399844874	0.85083556061929	0.222394609693848	0.832336109458645	FALSE
K11_APPENDIX	M13_SPONDYLOPATHY	PGS001853	159	4831	30000	404381	-0.00146024074751111	0.998540824885253	0.986041648275048	0.113371729066509	1.12004821004821	9.63825055354458e-16	0.0712205551620897	1.07381803586352	0.361630252512095	0.894301810826138	FALSE
K11_APPENDIX	M13_DORSOPATHYOTH	PGS001853	446	4544	63778	370603	0.261485736537183	1.29885841522108	3.47196798745585e-07	0.121583193646589	1.12928331121397	6.18535891215414e-17	-0.0671459466967534	0.935058722645871	0.169448913346472	0.800967597494683	FALSE
K11_APPENDIX	M13_DORSALGIA	PGS001853	343	4647	47860	386521	0.176134423565446	1.19259836120007	0.00201634260663915	0.123357664235977	1.13128897020197	9.12967098676818e-18	-0.113839577492579	0.89240110562287	0.0412043024811428	0.604203785569685	FALSE
K11_APPENDIX	M13_LOWBACKPAINORANDSCIATICA	PGS001853	217	4773	32423	401958	0.192515862241647	1.2122957332828	0.00630110072423871	0.118518514190682	1.12582771769807	6.66735482366229e-17	-0.066032449847864	0.936100487480356	0.336312380131536	0.885719691654584	FALSE
K11_APPENDIX	M13_MUSCLE	PGS001853	11	4979	2427	431954	-0.368840845096357	0.69153546295235	0.224690775355888	0.115685338099697	1.12264256370736	8.4403011884476e-17	-0.000132394385556232	0.999867614378194	0.999656783820751	0.999891678931414	FALSE
K11_APPENDIX	M13_SYNOTEND	PGS001853	117	4873	17218	417163	0.0812313747183749	1.0846218216053	0.387868993785012	0.11822456113472	1.12549682583569	3.77920192548505e-17	-0.112500228020449	0.893597143350071	0.230050148407195	0.837024315960152	FALSE
K11_APPENDIX	M13_SOFTOVERUSE	PGS001853	40	4950	6181	428200	0.194536329210794	1.21474761290552	0.222712570219879	0.11691342311136	1.12402211114068	4.86545880559238e-17	-0.158263781098009	0.853624582238481	0.328006450327186	0.882580237299637	FALSE
K11_APPENDIX	M13_BURSOPATHY	PGS001853	25	4965	3120	431261	0.356493366606708	1.42831205593163	0.076340138134771	0.115838777483507	1.1228148345068	8.56564314813464e-17	-0.0235079327642707	0.976766226181891	0.904337669260878	0.991281286171044	FALSE
K11_APPENDIX	M13_FIBROBLASTIC	PGS001853	38	4952	6510	427871	-0.118240905992601	0.888481986195919	0.470565641333927	0.115980306863813	1.12297375704037	8.56163694060619e-17	-0.0381124564147595	0.962604683732644	0.81342035617309	0.981926584639473	FALSE
K11_APPENDIX	M13_SHOULDER	PGS001853	153	4837	27935	406446	0.0616516940894278	1.06359182488561	0.461166958098819	0.117103795138907	1.12423611387841	9.77684959279058e-17	-0.0465485886769562	0.954518180667681	0.567011929779217	0.946236906669445	FALSE
K11_APPENDIX	M13_ENTESOPATHYLOW	PGS001853	29	4961	5694	428687	-0.135903633757191	0.872926749106712	0.47358609567806	0.115366721698375	1.12228492835101	1.17929965368439e-16	0.0563685180643865	1.05798749941057	0.754392523024375	0.975117360200978	FALSE
K11_APPENDIX	M13_ENTESOPATHYOTH	PGS001853	60	4930	9169	425212	0.00604736286656531	1.00606568508046	0.962986411025916	0.116777412679766	1.12386924280431	6.05839069869934e-17	-0.0953783555352044	0.909028933266393	0.468079464712582	0.925374913300585	FALSE
K11_APPENDIX	M13_SOFTTISSUEOTH	PGS001853	215	4775	31689	402692	0.282932743463413	1.32701590832176	7.12633895427442e-05	0.116942020966151	1.12405425622144	1.71121812698615e-16	-0.0315842233444242	0.968909348231377	0.644427828093465	0.959410541614775	FALSE
K11_APPENDIX	M13_CHRONDROPATHIES	PGS001853	46	4944	4628	429753	0.220679567703643	1.24692381188169	0.137719824637174	0.115949179021647	1.12293880183454	9.32533459934165e-17	-0.0290761225183924	0.971342520613354	0.84015442353831	0.985114102414106	FALSE
K11_APPENDIX	M13_MUSCULOSKELEOTH	PGS001853	16	4974	3337	431044	-0.362877541797656	0.69567161897904	0.147864072513876	0.115917029455043	1.12290270041907	7.65259108288267e-17	-0.0707028355360607	0.931738730632692	0.775133235072071	0.977572411997075	FALSE
K11_APPENDIX	M13_ARTHROSIS_INCLAVO	PGS001853	356	4634	71920	362461	0.0658019494927115	1.06801517527144	0.264600184435654	0.112971055895628	1.11959952667405	4.472910025941e-15	0.0384210715911841	1.03916870518866	0.47576493991323	0.927220204855296	FALSE
K11_APPENDIX	M13_RHEUMA_INCLAVO	PGS001853	64	4926	11511	422870	-0.0928930863127498	0.911290924560957	0.484681919571509	0.112691417182007	1.11928648707367	7.56281980904008e-16	0.225238827225523	1.25262184066974	0.0609435976072054	0.658534703988679	FALSE
K11_APPENDIX	N14_CHRONKIDNEYDIS	PGS001853	23	4967	4658	429723	0.121264370684218	1.12892332715197	0.564622154621128	0.115732999427968	1.12269607161824	9.02557323685391e-17	-0.0107817071471488	0.989276207132215	0.957613534476249	0.996449357303338	FALSE
K11_APPENDIX	N14_GLOMER_NEPHRITIS	PGS001853	25	4965	2648	431733	0.19806175809865	1.21903767694606	0.324071608157009	0.116235356553033	1.12326020767612	6.66089753320155e-17	-0.10640723800433	0.89905844274862	0.601273610085833	0.952132539591225	FALSE
K11_APPENDIX	N14_GLOMERULAR	PGS001853	37	4953	4311	430070	0.228263219697812	1.25641599534964	0.167051166948703	0.11603754526226	1.12303803609931	8.18287815846452e-17	-0.0377662174506678	0.962938032687038	0.819430805573335	0.982633855661737	FALSE
K11_APPENDIX	N14_RENALTUB	PGS001853	186	4804	24131	410250	0.223360025619865	1.25027062217239	0.00311524950336025	0.116948045662191	1.12406102832706	1.40531822257708e-16	-0.0348424799922204	0.965757530410444	0.632527790199661	0.957376847247329	FALSE
K11_APPENDIX	N14_RENFAIL	PGS001853	38	4952	6741	427640	0.2758983092928	1.31771385795973	0.0918141571152041	0.116719719472977	1.12380440505404	5.44687202059452e-17	-0.141098004672273	0.86840419985805	0.385642374637208	0.903797187727498	FALSE
K11_APPENDIX	N14_UROLITHIASIS	PGS001853	73	4917	8917	425464	0.147907551821757	1.15940570646289	0.215004125951737	0.115344060005728	1.12225949576308	1.58865012973822e-16	0.0270190525859287	1.0273873769633	0.81890332614763	0.982577222165703	FALSE
K11_APPENDIX	N14_KIDUROTH	PGS001853	21	4969	2503	431878	0.289849288279809	1.3362260879169	0.198560530132849	0.11489111760375	1.12175129195364	1.49107598923801e-16	0.194399458408542	1.214581360803	0.348006438993703	0.890829898693102	FALSE
K11_APPENDIX	N14_URINOTH	PGS001853	288	4702	45961	388420	0.184013223217354	1.20203171771788	0.00326944389135561	0.124097528898139	1.13212628064373	3.73664470935585e-18	-0.1487684519943	0.861768632607358	0.0143021698630941	0.452172047829457	FALSE
K11_APPENDIX	N14_MALEGEN	PGS001853	257	4733	34330	400051	0.136337012072517	1.14606806729321	0.0364286273820825	0.113164933333993	1.11981661280565	2.05195311962906e-15	0.04825000247792	1.04943298337803	0.441970062627136	0.919255108817873	FALSE
K11_APPENDIX	N14_BREASTDISOTH	PGS001853	20	4970	2853	431528	0.160482220502874	1.1740768984582	0.474489072350469	0.115892862124287	1.12287556318602	7.94878310214558e-17	-0.0943991957080092	0.909919453789418	0.674164356577948	0.963972606276663	FALSE
K11_APPENDIX	N14_FEMALEGENINF	PGS001853	182	4808	21013	413368	0.148440074188321	1.16002328035486	0.0533864478395356	0.113848011069308	1.12058179591151	8.5813101419914e-16	0.0421968143722297	1.04309975557295	0.563747870937398	0.945511475165735	FALSE
K11_APPENDIX	N14_ENDOMETRIOSIS	PGS001853	114	4876	14840	419541	-0.0101955352088151	0.989856263073747	0.916075241173542	0.121877297008546	1.12961548607688	3.68460594633738e-18	-0.297547970582892	0.742636957638564	0.00278359876758788	0.23601725714812	FALSE
K11_APPENDIX	N14_ENDOMETRIOSIS_ASRM_STAGE1_2	PGS001853	53	4937	5413	428968	0.216463539151677	1.24167781190211	0.126469628406974	0.118840534199077	1.12619031512786	1.59311056592349e-17	-0.342908411160877	0.709703209476699	0.020525343635857	0.500383890803127	FALSE
K11_APPENDIX	N14_ENDOMETRIOSIS_DEEP	PGS001853	17	4973	2756	431625	-0.245188938655848	0.782556669068028	0.315511407527902	0.116065452118815	1.123069376998	6.9761278566759e-17	-0.1742865532092	0.840056142381973	0.485689885241976	0.929670273293354	FALSE
K11_APPENDIX	N14_ENDOMETRIOSIS_ASRM_STAGE3_4	PGS001853	63	4927	7495	426886	0.0270801171060476	1.02745011579599	0.83907583056032	0.120271040266764	1.1278024900451	6.95575287367359e-18	-0.413323671279038	0.66144815640563	0.00276943486060295	0.235480964522368	FALSE
K11_APPENDIX	CD2_LEIOMYOMA_ENDOMETRIOSIS	PGS001853	28	4962	4818	429563	-0.227921135686148	0.796187048104791	0.234628848558727	0.116975792674823	1.12409221809533	4.29741398620926e-17	-0.2658265781943	0.766572056284512	0.176024295842724	0.806073943282802	FALSE
K11_APPENDIX	N14_POLYPFEMGEN	PGS001853	65	4925	12462	421919	-0.0806535725487418	0.922513219998237	0.527228687863165	0.114401651012118	1.1212023665234	2.68361111004937e-16	0.0872928888384998	1.09121623797496	0.47570218091411	0.927205374311847	FALSE
K11_APPENDIX	N14_MESNRUIRREG	PGS001853	265	4725	35146	399235	0.0605778782497377	1.06245033612113	0.343922284354769	0.118773409913506	1.1261147229446	8.14705343220863e-17	-0.0619274612538225	0.939951067190081	0.321207590799664	0.880846815756387	FALSE
K11_APPENDIX	N14_FEMGENPAIN	PGS001853	63	4927	6541	427840	0.328734417627023	1.38920885720519	0.00978616025204216	0.116081092680826	1.12308694257161	9.67140007328249e-17	-0.0406895538057038	0.960127151505802	0.743165476023004	0.973675080548744	FALSE
K11_APPENDIX	O15_PREG_ABORT	PGS001853	600	4390	64995	369386	0.0472603244098675	1.04839489634121	0.283125128555841	0.113718630803643	1.1204368241195	1.58708585337934e-14	0.0150087836310709	1.01512198103353	0.724481239016758	0.971234769830446	FALSE
K11_APPENDIX	O15_OEDEM_PROTUR_HYPERT	PGS001853	145	4845	16480	417901	-0.000278722578700184	0.999721316260829	0.997367111051782	0.11991355457463	1.1273993888471	1.58955591723291e-17	-0.158810544453913	0.853157979169568	0.0649555599298741	0.667662100314839	FALSE
K11_APPENDIX	O15_PREEC_OR_FETGRO	PGS001853	94	4896	10067	424314	0.090479960060391	1.09469956970856	0.385570945555462	0.118400177786353	1.12569449917652	2.89556271869896e-17	-0.155302567575297	0.85615609321714	0.136396603591727	0.769127212029893	FALSE
K11_APPENDIX	O15_PREG_OTHER_MAT_DISORD	PGS001853	265	4725	29460	404921	0.135594481218519	1.14521739225778	0.0325941413943025	0.121744833037429	1.12946586263383	1.30984496944739e-17	-0.120770797271794	0.886237064268881	0.0563100065092711	0.65156012333334	FALSE
K11_APPENDIX	O15_MULTIP_GEST	PGS001853	31	4959	2757	431624	0.298229891232149	1.34747152416434	0.104592717547324	0.117284691643278	1.1244395026571	3.59661145643801e-17	-0.315026197100236	0.729769756167187	0.104432134335028	0.732019500673762	FALSE
K11_APPENDIX	O15_MATERN_CARE_PELVIC_ABNORM	PGS001853	69	4921	8303	426078	0.170946024566716	1.18642670939774	0.161448860573813	0.118414275205702	1.1257103686758	2.32517428869776e-17	-0.227676244705899	0.796382051007714	0.0715321348528126	0.679161829631326	FALSE
K11_APPENDIX	O15_COMPLIC_LAB_DELIV	PGS001853	437	4553	47056	387325	0.0654552945891818	1.06764500673796	0.193071258486294	0.123204783294221	1.13111603089871	2.0819833120942e-17	-0.0893963464175334	0.914483049656043	0.0730054744563767	0.681676703052043	FALSE
K11_APPENDIX	O15_DELIVERY	PGS001853	1109	3881	122862	311519	0.0119628732828828	1.01203471464201	0.728654141825353	0.123130586826903	1.13103210919847	4.73001804099493e-15	-0.0344222848426176	0.966163422311347	0.304551637242899	0.875004472245508	FALSE
K11_APPENDIX	O15_COMPLIC_PUERP	PGS001853	81	4909	8352	426029	0.115604573954768	1.12255189810196	0.303036283126169	0.11656070138889	1.12362571403859	7.98471189375716e-17	-0.0671809720774256	0.935025972431707	0.552518966251103	0.942871361465899	FALSE
K11_APPENDIX	O15_OBSTET_NAS	PGS001853	92	4898	10463	423918	0.27124767192352	1.31159987662457	0.0107220569555241	0.116076475761797	1.1230817573821	1.18961769810309e-16	-0.03113616761128	0.969343570890461	0.763241150326527	0.9761567066136	FALSE
K11_APPENDIX	O15_POSTPART_DEPR	PGS001853	127	4863	14160	420221	0.358652153224956	1.43139880750487	8.58535112602985e-05	0.11513629712196	1.12202635611362	2.67936372132941e-16	0.00863549032158074	1.00867288372742	0.921933192300674	0.993360116486852	FALSE
K11_APPENDIX	Q17_CONGEN_MALFO_GENITAL_ORGANS	PGS001853	18	4972	2782	431599	-0.187760635734572	0.828813071723138	0.430712998223423	0.116441987414289	1.12349233188143	5.56516781505875e-17	-0.229506476970296	0.794925819910244	0.352983625879132	0.892319377392022	FALSE
K11_APPENDIX	Q17_CONGEN_MALFO_DEFORMAT_MUSCULOS_SYSTEM	PGS001853	16	4974	2555	431826	-0.406087456389971	0.666251896891145	0.109295651468728	0.116516321882156	1.12357584919015	5.26826583009978e-17	-0.266293568614835	0.766214158051603	0.303467256365206	0.87495553137748	FALSE
K11_APPENDIX	Q17_OTHER_CONGEN_MALFO	PGS001853	20	4970	2396	431985	-0.00114011425872926	0.998860535424604	0.99607269731769	0.115022294295689	1.12189844922889	1.3573904268821e-16	0.168215623579706	1.18319170717579	0.443919901666467	0.919892099923567	FALSE
K11_APPENDIX	Q17_CONGEN_MALFO_CARDIAC_SEPTA	PGS001853	13	4977	1856	432525	-0.263365102148459	0.768461279223092	0.349694498380872	0.116382609452958	1.12342562317773	5.61945232955253e-17	-0.271235827478185	0.762436671684534	0.33985522486931	0.886715238569768	FALSE
K11_APPENDIX	Q17_LVOTO_BROAD	PGS001853	22	4968	2565	431816	0.314239202657268	1.36921721777549	0.141943567336161	0.116214255930357	1.12323650643637	6.63717205106792e-17	-0.133953373996506	0.874630844193429	0.531768753885397	0.938050997741198	FALSE
K11_APPENDIX	R18_SYMPTOMS_SIGNS_INVOLVI_CIRCULATO_RESPI_SYSTEMS	PGS001853	591	4399	86644	347737	0.251086531121482	1.28542130846635	3.58211844757334e-08	0.123784893523717	1.13177239324183	4.99764402265472e-17	-0.0698509818169249	0.932532773891979	0.108571215764179	0.736440261812116	FALSE
K11_APPENDIX	R18_SYMPTOMS_SIGNS_INVOLVI_DIGES_SYSTEM_ABDOMEN	PGS001853	743	4247	91236	343145	0.27236173014551	1.31306188948359	4.29962428264262e-11	0.12260918990896	1.13044254625415	3.25623209713479e-16	-0.0489147112292744	0.952262343519829	0.214515719161501	0.828211630075373	FALSE
K11_APPENDIX	R18_SYMPTOMS_SIGNS_INVOLVI_SKIN_SUBCU_TISSUE	PGS001853	128	4862	18288	416093	0.332492223349626	1.39443905507775	0.000251310455819018	0.116349056806427	1.12338792990725	1.30843465772478e-16	-0.0282649864043945	0.972130731240721	0.747376962077818	0.9741117865973	FALSE
K11_APPENDIX	R18_SYMPTOMS_SIGNS_INVOLVI_NERVOUS_MUSCULOS_SYSTEMS	PGS001853	108	4882	15615	418766	0.2525643111471	1.2873222826654	0.0100314760256795	0.116876972189965	1.12398114024578	8.18425564712085e-17	-0.0550167420606732	0.946469301974358	0.566585630377238	0.946164188614063	FALSE
K11_APPENDIX	R18_SYMPTOMS_SIGNS_INVOLVI_URINARY_SYSTEM	PGS001853	119	4871	22288	412093	0.0947336159968465	1.09936596261084	0.324622992287283	0.112985469350337	1.11961566408742	9.14945856152412e-16	0.110516035872608	1.11685425864113	0.218949109621205	0.82998141288094	FALSE
K11_APPENDIX	R18_SYMPTOMS_SIGNS_INVOLVI_COGNITION_PERCEP_EMOTIONAL_STATE_BEHVI	PGS001853	188	4802	30119	404262	0.210138142308189	1.23384849486337	0.00574802927311665	0.115914297406458	1.12289963259852	2.56933737326992e-16	-0.00835287274127089	0.991681915572076	0.909181369454107	0.992043809967582	FALSE
K11_APPENDIX	R18_SYMPTOMS_SIGNS_INVOLVI_SPEECH_VOICE	PGS001853	56	4934	7738	426643	0.354692630942059	1.42574235784015	0.00863614027499036	0.117038404937773	1.1241626022563	5.07188831352697e-17	-0.128277030302076	0.87960966685664	0.341877990626794	0.887730314998686	FALSE
K11_APPENDIX	R18_ABNORMAL_FINDI_EXAMI_BLOOD_WO_DIAGNOSIS	PGS001853	55	4935	10433	423948	0.132157245869761	1.1412877679458	0.334711761607505	0.117702625916417	1.12490954267941	3.31915226871112e-17	-0.191122318424538	0.826031543094513	0.169454246925393	0.800967597494683	FALSE
K11_APPENDIX	R18_ABNORMAL_FINDI_EXAMI_OTHER_BODY_FLUIDS_SUBST_TISSU_WO_DIAGNOSIS	PGS001853	120	4870	18615	415766	0.114638525574111	1.12146798230044	0.23231250271777	0.113176436958945	1.11982949483007	8.25012775086463e-16	0.100712924143989	1.10595910203068	0.260638847719319	0.854515839510532	FALSE
K11_APPENDIX	R18_ABNORMAL_FINDI_DIAGNOST_IMAGI_FUNCTION_STUDI_WO_DIAGNOSIS	PGS001853	75	4915	14081	420300	0.219595131406474	1.24557233536782	0.0667112709070912	0.114282163689825	1.12106840505838	3.14174165008354e-16	0.090265617937828	1.09446495462407	0.421688565869213	0.91467098429168	FALSE
K11_APPENDIX	ST19_INTRACRATRAUMA	PGS001853	176	4814	20898	413483	0.0701110125132819	1.07262724969185	0.362183961086797	0.119808418003881	1.12728086417224	2.18865602143354e-17	-0.1203336467306	0.886624567973708	0.118656733279857	0.750443705858972	FALSE
K11_APPENDIX	ST19_INJURI_HEAD	PGS001853	252	4738	34897	399484	0.147226239904685	1.15861605856716	0.0248078853381078	0.117476650476598	1.12465536947028	1.59037326477628e-16	-0.0373700363903787	0.963319606078905	0.559051716192296	0.944708933186716	FALSE
K11_APPENDIX	ST19_INJURI_NECK	PGS001853	47	4943	5654	428727	0.282393271971007	1.32630021413491	0.0587981927997725	0.115229603203799	1.12213105288098	1.44658425688887e-16	0.0379589231806922	1.03868856597965	0.792153401537572	0.97932558740033	FALSE
K11_APPENDIX	ST19_INJURI_THORAX	PGS001853	58	4932	9967	424414	0.0545052820515014	1.05601805434074	0.6857197681644	0.114875145139999	1.12173337496488	1.93960933514143e-16	0.0689231564217265	1.07135387931944	0.592561736412815	0.950674099493218	FALSE
K11_APPENDIX	ST19_INJURI_ABDOMEN_LOWER_BACK_LUMBAR_SPINE_PELVIS	PGS001853	73	4917	8571	425810	0.387540505360093	1.47335263108924	0.0010565891442997	0.117535367107299	1.12472140738302	4.22708798322108e-17	-0.13395393909007	0.874630349945308	0.255756495191664	0.85178288144451	FALSE
K11_APPENDIX	ST19_INJURI_SHOUL_UPPER_ARM	PGS001853	155	4835	24416	409965	0.114069793826007	1.12083034919271	0.17171785994421	0.113135636973727	1.11978380673528	1.07028793711692e-15	0.0825034767672916	1.08600244921029	0.296896018484951	0.871870462269809	FALSE
K11_APPENDIX	ST19_INJURI_ELBOW_FOREA	PGS001853	152	4838	20281	414100	0.193092567338764	1.21299507204813	0.022329000267531	0.112530281588977	1.11910614471199	1.49760706317479e-15	0.103125645409683	1.10863069468335	0.195444454382557	0.817699446752229	FALSE
K11_APPENDIX	ST19_INJURI_WRIST_HAND	PGS001853	245	4745	33108	401273	0.19281450439145	1.21265782995276	0.00370422946930268	0.118844406497991	1.12619467608184	6.69412826219622e-17	-0.0681650305262804	0.934106304801203	0.293921914276603	0.870995131382413	FALSE
K11_APPENDIX	ST19_INJURI_HIP_THIGH	PGS001853	64	4926	8930	425451	0.256628106159571	1.29256434064755	0.0428774171107856	0.116258754427783	1.12328648988524	8.77847844653043e-17	-0.0528440121635347	0.948527959767281	0.667439567601712	0.962984539680109	FALSE
K11_APPENDIX	ST19_INJURI_KNEE_LOWER_LEG	PGS001853	320	4670	44921	389460	0.167459829595175	1.18229779584991	0.00453044210865936	0.115017610564919	1.12189319457091	1.10556427049713e-15	0.010035105252941	1.01008562577316	0.859357989502325	0.987130472478102	FALSE
K11_APPENDIX	ST19_INJURI_ANKLE_FOOT	PGS001853	167	4823	21230	413151	0.203805907907199	1.22606016177811	0.0112657700343577	0.113584644830003	1.12028671135745	8.87745204718423e-16	0.0627888485077803	1.06480198096536	0.412880382908192	0.912641728706758	FALSE
K11_APPENDIX	ST19_INJURI_UNSPE_PART_TRUNK_LIMB_BODY_REGION	PGS001853	16	4974	1639	432742	0.468192672938347	1.59710509197532	0.0630852363033565	0.115717982947968	1.12267921280172	8.66173323200528e-17	-0.0167391550497935	0.983400166149874	0.94489131048213	0.995277906793055	FALSE
K11_APPENDIX	ST19_EFFEC_FOREI_BODY_ENTERING_NATURAL_ORIFI	PGS001853	48	4942	6464	427917	0.139210704911363	1.14936625160561	0.342049448805917	0.115329804870355	1.12224349791607	1.35721793298004e-16	0.0409984153363793	1.04185045456166	0.77660322254404	0.977687288926379	FALSE
K11_APPENDIX	ST19_BURNS_CORROSIO	PGS001853	30	4960	3420	430961	0.268573547039714	1.30809718016806	0.150361757312572	0.115155214425859	1.12204758202795	1.34004900502852e-16	0.0913683699424158	1.09567254376003	0.613522804423892	0.954009866775898	FALSE
K11_APPENDIX	ST19_POISO_DRUGS_MEDICAM_BIOLO_SUBST	PGS001853	56	4934	7352	427029	0.0827852075476495	1.08630845263104	0.539693697877629	0.116273703834581	1.12330328247745	8.17836580141031e-17	-0.0524916005880731	0.948862290907573	0.691354191536319	0.966925714579632	FALSE
K11_APPENDIX	ST19_TOXIC_EFFEC_SUBST_CHIEF_NONME_SOURCE	PGS001853	25	4965	2948	431433	0.108752413258626	1.11488628510548	0.58964860878782	0.116627393565834	1.12370065358244	5.26727372006199e-17	-0.189027076901291	0.827764093104649	0.349515168373775	0.891411008419312	FALSE
K11_APPENDIX	ST19_OTHER_UNSPE_EFFEC_EXTER_CAUSES	PGS001853	41	4949	7341	427040	-0.096647218649776	0.907876231447959	0.538714009956593	0.116708142036438	1.12379139435518	5.60854798828504e-17	-0.125103646331463	0.88240543975809	0.424094961566574	0.915433078571297	FALSE
K11_APPENDIX	ST19_COMPLICATIO_SURGI_MEDICAL_CARE_NOT_ELSEW_CLASSIFIED	PGS001853	142	4848	27898	406483	0.0222047669722135	1.0224531276676	0.796936830099091	0.118126309486913	1.1253862493502	4.89522027461234e-17	-0.0864854296507664	0.917148911867298	0.305240746142863	0.875097002882678	FALSE
K11_APPENDIX	ST19_SEQUEL_INJURI_POISO_OTHER_CONSE_EXTER_CAUSES	PGS001853	49	4941	6186	428195	0.294940638201257	1.34304663065611	0.0407875207533849	0.117185545400916	1.12432802423208	4.38344914689047e-17	-0.156884482523531	0.854802797776615	0.283391915723083	0.865560365305906	FALSE
K11_APPENDIX	VWXY20_ACCIDENTS	PGS001853	725	4265	112699	321682	0.130812177498654	1.13975368981808	0.00191222000533675	0.11730380551897	1.12446099525938	5.43253455973232e-15	-0.0118007829882304	0.988268573164291	0.765241471480002	0.976381642163435	FALSE
K11_APPENDIX	VWXY20_COMPLICATIO_MEDICAL_SURGI_CARE	PGS001853	84	4906	17716	416665	-0.0227665479592246	0.977490654326892	0.837593935627388	0.116755055745369	1.12384411681425	7.5040553710583e-17	-0.0627184253729883	0.93920789357274	0.561070599168953	0.945050337283456	FALSE
K11_APPENDIX	VWXY20_SEQUEL_EXTER_CAUSES_MORBIDI_MORTA	PGS001853	23	4967	4332	430049	0.184188194823833	1.20224205753978	0.385901686685599	0.115244887718238	1.12214820424034	1.21396372416577e-16	0.101320019630643	1.10663072866007	0.616758851486952	0.954592742600255	FALSE
K11_APPENDIX	Z21_PERSONS_ENCOUNTERI_HEALTH_SERVI_EXAM_INVES	PGS001853	1083	3907	160474	273907	0.139707841678576	1.14993778588186	0.000159475551000875	0.120527787259415	1.12809208711772	1.51420096281488e-14	-0.023688699133861	0.976589675654925	0.482434182344644	0.928536480730798	FALSE
K11_APPENDIX	Z21_PERSONS_W_POTEN_HEALTH_HAZARDS_RELATED_FAMILY_PERSONAL_HISTORY_CERTA_CONDI_INFLUENCI_HEALTH_STATUS	PGS001853	163	4827	33192	401189	0.0478771896585405	1.04904181422971	0.553953526528773	0.119640176699138	1.12709122492187	2.23376828679181e-17	-0.123730913415565	0.883617578531464	0.120314752231478	0.752775546548793	FALSE
K11_APPENDIX	Z21_PERSONS_W_POTEN_HEALTH_HAZARDS_RELATED_COMMUNICAB_DISEA	PGS001853	24	4966	6352	428029	-0.265842078924908	0.766560173949668	0.210084178409549	0.11730142459673	1.12445831800838	3.40283360626473e-17	-0.370199299501085	0.690596681347049	0.0917398641253676	0.713163707344534	FALSE
K11_APPENDIX	Z21_PERSONS_ENCOUNTERI_HEALTH_SERVI_CIRCUMSTANC_RELATED_REPRODUCTION	PGS001853	585	4405	73918	360463	0.155018559806663	1.16767963281224	0.00102667407904089	0.121624811262	1.12933031027049	1.63958853924271e-16	-0.051650653431676	0.949660569560962	0.237390193903251	0.841308071219693	FALSE
K11_APPENDIX	Z21_PERSONS_ENCOUNTERI_HEALTH_SERVI_SPECIFIC_PROCED_HEALTH_CARE	PGS001853	216	4774	35966	398415	0.188347189178505	1.20725258763086	0.00819981238157514	0.115828408530682	1.12280319215311	3.35160035074346e-16	-0.00540045829841116	0.994614097961226	0.936736858951469	0.994905432339387	FALSE
K11_APPENDIX	Z21_PERSONS_ENCOUNTERI_HEALTH_SERVI_OTH_CIRCUMSTANC1	PGS001853	327	4663	50467	383914	0.234995824603197	1.26490348724789	7.48741896722477e-05	0.114598020840886	1.12142255845895	1.50359801876137e-15	0.0128719790466063	1.01295517957078	0.817618698871167	0.982151210351777	FALSE
K11_APPENDIX	ALCOHOL_RELATED	PGS001853	177	4813	20058	414323	0.186533770912235	1.20506531755361	0.0159170941781868	0.11687863897727	1.12398301368484	1.34584485778076e-16	-0.0352920230929675	0.965323478345519	0.639315151073616	0.958764894556185	FALSE
K11_APPENDIX	AUD_SWEDISH	PGS001853	161	4829	18355	416026	0.164929646145219	1.17931014677792	0.041858609310609	0.116424433039845	1.12347260984946	1.58037710740252e-16	-0.0244773817427538	0.975819760011159	0.755604998121358	0.975196474639976	FALSE
K11_APPENDIX	OFFICIAL_TILASTOKESKUS	PGS001853	164	4826	18602	415779	0.197125535790364	1.21789692076228	0.013913888750213	0.117708203896231	1.12491581741963	7.41852229437503e-17	-0.0643378104111484	0.937688185190783	0.411824001359094	0.912255616720385	FALSE
K11_APPENDIX	T2D_WIDE	PGS001853	155	4835	25526	408855	0.070976464353919	1.07355595873793	0.396295177517824	0.114809683691922	1.12165994707718	3.95963003941494e-16	0.0280753426529758	1.02847316939952	0.725001636540739	0.971261341545559	FALSE
K11_APPENDIX	C_STROKE	PGS001853	164	4826	23705	410676	0.265273665443839	1.3037877286081	0.00122287496910407	0.11418275873015	1.12095697083743	6.09980435726996e-16	0.0447676126973862	1.04578480455848	0.563899922740894	0.945511475165735	FALSE
K11_APPENDIX	DIALYSIS	PGS001853	15	4975	2384	431997	0.223492192438708	1.2504358773836	0.38856432982879	0.115814630202615	1.12278772190895	8.10253745586634e-17	-0.0389628429355385	0.96178644564339	0.876924579651271	0.988647925219458	FALSE
K11_APPENDIX	DM_NEUROPATHY	PGS001853	22	4968	1714	432667	0.572752676981935	1.77314122487893	0.00744652125150361	0.115974358083171	1.12296707673569	7.65679561826739e-17	-0.0583807797805431	0.943290693019654	0.788190545864428	0.978829791102863	FALSE
K11_APPENDIX	T2D_INCLAVO	PGS001853	215	4775	47134	387247	-0.179680843216877	0.835536836110262	0.0133047967309957	0.113447329147296	1.1201328889842	1.31269659043105e-15	0.0515903857543684	1.05294435316087	0.44991077383203	0.921353437929278	FALSE
K11_APPENDIX	KRA_PSY_ANYMENTAL	PGS001853	705	4285	81390	352991	0.153535418509001	1.16594908256887	0.000237144593582428	0.111362472922684	1.11780000566638	1.09065379998002e-13	0.0291442904834443	1.02957314136423	0.463743479613126	0.92457488051769	FALSE
K11_APPENDIX	KRA_PSY_ANYMENTAL_SUICID_PREG_NERV	PGS001853	88	4902	9286	425095	0.234160854666308	1.26384777166969	0.0304719247858089	0.116223343485144	1.12324671395604	1.05763793734113e-16	-0.0299461688148682	0.970497775187787	0.777016867769705	0.977687288926379	FALSE
K11_APPENDIX	KRA_PSY_SUBSTANCE	PGS001853	169	4821	18772	415609	0.222088195296652	1.24868150084344	0.00485398516412468	0.11942669081764	1.12685063254064	2.67350959049487e-17	-0.115169156547013	0.891215376239832	0.13996690605825	0.772885460625357	FALSE
K11_APPENDIX	KRA_PSY_CHILDOTH	PGS001853	17	4973	1584	432797	-0.29153207023663	0.747118052966011	0.330932529269304	0.113818614018806	1.12054885459605	2.81847173350016e-16	0.498533766301224	1.64630563139179	0.0303928067763184	0.557864188878615	FALSE
K11_APPENDIX	SLEEP	PGS001853	210	4780	33505	400876	0.268558847178429	1.3080779514623	0.000197729735436549	0.117426203065302	1.12459863494936	1.19780126498371e-16	-0.041652717040126	0.959202837537172	0.552653090152737	0.94290611918583	FALSE
K11_APPENDIX	MENINGITIS	PGS001853	17	4973	1256	433125	0.344736877001255	1.41161844152016	0.180140123658121	0.11493355975407	1.12179890250094	1.40896941092702e-16	0.208119447528491	1.23136024370266	0.37794295832465	0.901032537765842	FALSE
K11_APPENDIX	HYPOTHYROIDISM	PGS001853	285	4705	41076	393305	0.224712358873808	1.25196254847743	0.000376774321574546	0.117609772440207	1.12480509576716	1.93609068475811e-16	-0.0361554355985761	0.964490365694054	0.545031371721112	0.941427304632241	FALSE
K11_APPENDIX	I9_CVD_HARD	PGS001853	255	4735	36407	397974	0.210413211580806	1.23418793535406	0.00182874928232007	0.114899825448162	1.12176106003189	7.62759323934176e-16	0.0149935248699655	1.01510649164791	0.810896928694189	0.981605350633286	FALSE
K11_APPENDIX	FG_HYPERTENSION	PGS001853	625	4365	90327	344054	0.0740851632876061	1.07689851380893	0.112596720471489	0.10901058510048	1.11517415450945	2.17198347394002e-13	0.0537825980726056	1.05525516270943	0.197467131625521	0.819523288763008	FALSE
K11_APPENDIX	FG_PULMHEART	PGS001853	29	4961	5329	429052	0.111749839228377	1.11823308760034	0.550163260153353	0.11608556963221	1.1230919705885	7.57337581925076e-17	-0.0692598672148348	0.933084170584817	0.705551983804635	0.969452438539827	FALSE
K11_APPENDIX	FG_CARDMYO	PGS001853	22	4968	2878	431503	0.360725961801641	1.43437033475291	0.0942057587444813	0.116675657957812	1.12375488962008	4.97705816528429e-17	-0.243546379809979	0.783843120694211	0.266998784656258	0.858573793455051	FALSE
K11_APPENDIX	FG_DISVEINLYMPH	PGS001853	284	4706	38243	396138	-0.0177672415665256	0.982389665228694	0.777395462033842	0.119513288152203	1.12694821902717	6.07475760207339e-17	-0.0674228570709627	0.934799831031617	0.264059306925805	0.857002933475915	FALSE
K11_APPENDIX	I9_HEARTFAIL_AND_CHD	PGS001853	63	4927	6815	427566	0.548522821148828	1.73069458326364	2.06849968918985e-05	0.116008687832504	1.12300562857568	1.00724406881195e-16	-0.0280419455164112	0.97234758032446	0.822100089693457	0.98289470376337	FALSE
K11_APPENDIX	ASTHMA_ALLERG	PGS001853	38	4952	5048	429333	-0.164674519110526	0.848169722201775	0.314973398090718	0.117101143398288	1.12423313269979	4.30259973191877e-17	-0.19122252310088	0.825948775018033	0.245709813554519	0.846975020248851	FALSE
K11_APPENDIX	ASTHMA_NOS	PGS001853	28	4962	4006	430375	-0.00988931626028491	0.990159422231991	0.96011472219619	0.11462978924533	1.12145818483023	1.8393461504741e-16	0.180691246774136	1.19804522185638	0.318267871064943	0.879359169383402	FALSE
K11_APPENDIX	ASTHMA_EOSINOPHIL_SUGG	PGS001853	16	4974	2344	432037	0.0330875248830868	1.03364100459034	0.906132979427507	0.114472868307144	1.1212822183665	1.85656244882079e-16	0.364269376607735	1.43946191930514	0.13152034335615	0.763424708904265	FALSE
K11_APPENDIX	ASTHMA_OBESITY	PGS001853	54	4936	8245	426136	0.233546595430733	1.26307167988876	0.090260265829255	0.117635105686886	1.12483359109305	3.44459988272025e-17	-0.187505748996926	0.829024352108249	0.178961774740247	0.808148429907286	FALSE
K11_APPENDIX	BRONCHITIS	PGS001853	428	4562	46861	387520	0.0628948451266046	1.06491485235695	0.223101854260591	0.11699668250808	1.1241157004396	7.54398191205036e-16	-0.0159982800472184	0.984129012709262	0.747962195184749	0.974198673113675	FALSE
K11_APPENDIX	ASTHMA_PNEUMONIA	PGS001853	73	4917	8592	425789	0.247832986282058	1.28124592867761	0.0368659434558681	0.118919738404296	1.12627951766926	1.79082336360287e-17	-0.231170951905959	0.793603786358369	0.0534280892866969	0.646104744938394	FALSE
K11_APPENDIX	SMOKING	PGS001853	18	4972	2314	432067	0.486395190361032	1.62644262367053	0.0403312867168672	0.1158210479851	1.12279492773945	8.27865551908196e-17	-0.0424486165943643	0.958439712152213	0.849643240844647	0.986053101310063	FALSE
K11_APPENDIX	PULM_ANXIETY	PGS001853	206	4784	21271	413110	0.352784339973101	1.42302422089757	1.13163996598386e-06	0.115560794453456	1.12250275441541	3.58229886938617e-16	0.000816797660449989	1.0008171313305	0.990718246361373	0.999183647345266	FALSE
K11_APPENDIX	COPD_EXCL	PGS001853	1066	3924	133793	300588	0.181502240784223	1.19901722344558	4.41308464693797e-07	0.124076593029511	1.13210257884476	2.17585351131349e-15	-0.0397281657648747	0.961050650116064	0.2415691037179	0.843796737382023	FALSE
K11_APPENDIX	PNEUMONIA	PGS001853	287	4703	35372	399009	0.176681097819346	1.1932505022575	0.00411450588267196	0.115632061207905	1.12258275439422	6.27258695930953e-16	-0.000726540916998069	0.999273722949947	0.990230429448796	0.999183013498556	FALSE
K11_APPENDIX	ACUTE_RESPIRATORY_INFECTIONS	PGS001853	733	4257	71838	362543	0.175963459414897	1.19239448706238	1.74041327065922e-05	0.129016108606675	1.13770845091607	7.9516798633766e-18	-0.0937829126583461	0.910480394556736	0.0180004635993256	0.480710031956783	FALSE
K11_APPENDIX	CARDIAC_ARRHYTM	PGS001853	297	4693	45299	389082	0.303269902784794	1.3542799390457	1.41038462799604e-06	0.115683534791307	1.12264053923843	6.74334345888461e-16	-0.0219733997968177	0.978266256786314	0.705598604658499	0.969452438539827	FALSE
K11_APPENDIX	ILD_FOR_EXCL	PGS001853	48	4942	5739	428642	0.238298258815219	1.26908765296235	0.104662674764172	0.1153641645547	1.12228205851088	1.34083158387555e-16	0.0324986929190562	1.03303254288594	0.819522692551003	0.982648839346689	FALSE
K11_APPENDIX	PULM_PNEUMONIA_SEPSIS	PGS001853	289	4701	35589	398792	0.173441468173443	1.18939106750049	0.0046975261688884	0.115932526766267	1.12292010252653	5.33562008760751e-16	-0.00603394248728343	0.993984225184425	0.918806828784417	0.992906163775982	FALSE
K11_APPENDIX	ILD_DIFF_DG	PGS001853	1071	3919	134330	300051	0.177813523400694	1.19460253504498	7.11074632773598e-07	0.124061521785682	1.13208551677932	2.2812260405077e-15	-0.0394763167863847	0.961292720221848	0.24378792975455	0.845583167832952	FALSE
K11_APPENDIX	CIRRHOSIS_BROAD	PGS001853	14	4976	2314	432067	0.14289626593171	1.15361012678726	0.594091569489269	0.116102498578258	1.12311098351281	6.70419952459348e-17	-0.158352075724302	0.853549215102303	0.560181809416418	0.944858207759059	FALSE
K11_APPENDIX	NEURODEGOTH	PGS001853	24	4966	4536	429845	-0.00520454340169506	0.994808976768708	0.980167141299035	0.11523036950991	1.12213191277719	1.23263631388108e-16	0.0938641634955339	1.09841053153595	0.637605745420407	0.958480385644685	FALSE
K11_APPENDIX	IBD_BACT_INTEST_INFECTIONS	PGS001853	34	4956	3457	430924	0.585177503392425	1.79530963090869	0.000755803571342122	0.115664534466424	1.1226192089061	1.01094021342899e-16	-0.00621194986966954	0.993807304401436	0.970978852050223	0.997529015901026	FALSE
K11_APPENDIX	IBD_PULM	PGS001853	13	4977	2755	431626	0.0263401873227982	1.02669015604761	0.924552715332561	0.11594756959357	1.12293699454676	7.32334679406472e-17	-0.105639651244085	0.899748813031609	0.706707010810424	0.969519613162702	FALSE
K11_APPENDIX	THYROTOXICOSIS	PGS001853	41	4949	6593	427788	0.0369414262216876	1.03763224101727	0.815809189669773	0.115681968115883	1.12263878042647	1.05548941847992e-16	-0.000364675733709394	0.999635390752404	0.998103440646489	0.999793437346816	FALSE
K11_APPENDIX	THYROIDITIS	PGS001853	16	4974	1742	432639	0.262677300698038	1.30040701080095	0.295522404204548	0.115711602631843	1.12267204977628	8.63390091682254e-17	0.00307964557385993	1.00308439255404	0.990279638959576	0.999183013498556	FALSE
K11_APPENDIX	RHEUMA_SEROPOS	PGS001853	42	4948	7783	426598	-0.0470102283626488	0.954077638888378	0.770757086489262	0.11413841423593	1.12090726366965	2.72853832381494e-16	0.177875751631831	1.19467687536066	0.230340503533193	0.837126252976183	FALSE
K11_APPENDIX	JUVEN_ARTHR	PGS001853	12	4978	1573	432808	-0.224154520940247	0.79919163298527	0.440558235985746	0.115692079509263	1.12265013192619	8.48217705175182e-17	-0.00595998068833023	0.994057744764637	0.98373631414309	0.998811828048857	FALSE
K11_APPENDIX	PSOR_ENTE_ARTHR	PGS001853	21	4969	3262	431119	0.129724195449397	1.13851433258445	0.561065981029398	0.115308398005799	1.12221947445865	1.15421475718371e-16	0.0862832304632989	1.09011503837238	0.682034859157814	0.965117375931729	FALSE
K11_APPENDIX	GOUT	PGS001853	23	4967	5425	428956	-0.16926091153761	0.844288590011927	0.428778796906049	0.115314439724769	1.12222625461381	1.17086593387475e-16	0.0796254578994053	1.08288140703432	0.689990838364324	0.966523026218378	FALSE
K11_APPENDIX	RHEU_ARTHRITIS_OTH	PGS001853	48	4942	8989	425392	-0.0882070012449848	0.915571332700337	0.553117639232462	0.114799636260488	1.12164867733238	1.89632928528353e-16	0.092425007705307	1.0968308846111	0.511828708012396	0.934176802334388	FALSE
K11_APPENDIX	COX_ARTHROSIS	PGS001853	71	4919	16040	418341	-0.011981368406324	0.988090122384106	0.922279230508725	0.114703970725717	1.12154137934428	2.36742639661537e-16	0.067840534313626	1.07019463554879	0.558223325181011	0.944299862399381	FALSE
K11_APPENDIX	KNEE_ARTHROSIS	PGS001853	171	4819	35106	399275	-0.025070615366182	0.975241042593403	0.756772037081325	0.113291295766041	1.11995812449698	1.06617875711172e-15	0.0701486221697846	1.07266759159289	0.357518315581422	0.89326704015965	FALSE
K11_APPENDIX	OTHER_SYSTCON_FG	PGS001853	47	4943	6591	427790	0.339502680962496	1.40424905709151	0.021730645901177	0.115864588947009	1.12284381637495	9.84081554311643e-17	-0.0188455300468861	0.981330936679435	0.895655063652397	0.990663304486727	FALSE
K11_APPENDIX	SPONDYLOPATHY_FG	PGS001853	23	4967	4429	429952	-0.282834810466229	0.753644271723593	0.199502706827384	0.114722665980515	1.12156234704213	1.67245497231085e-16	0.208636822204513	1.23199748314137	0.298987398848964	0.872799102497351	FALSE
K11_APPENDIX	PAIN	PGS001853	1158	3832	145428	288953	0.247144288245553	1.28036384090317	2.86431072929071e-12	0.123385243916389	1.13132017122048	6.20672662837508e-15	-0.0339918142736727	0.966579416759702	0.302980134821302	0.87495553137748	FALSE
K11_APPENDIX	BLEEDING	PGS001853	136	4854	21656	412725	0.154078095871502	1.16658198845813	0.082417033489623	0.114661970640002	1.1214942754994	3.79017904342201e-16	0.0379245413992472	1.0386528546303	0.655187197775823	0.961127455882409	FALSE
K11_APPENDIX	AB1_SEPSIS_BACT_IMPL	PGS001853	44	4946	7189	427192	0.190244702201563	1.20954553990342	0.216958098120448	0.115052208915569	1.12193201089653	1.58668438838693e-16	0.0727763857098503	1.07549001508736	0.619128361568702	0.955068257607332	FALSE
K11_APPENDIX	AB1_SEPSIS_BACT	PGS001853	58	4932	8793	425588	0.186236839344937	1.20470754873923	0.160632887741943	0.116248727009475	1.1232752262782	8.38968603304789e-17	-0.0476671772559166	0.953451064475637	0.714792455748179	0.969700876874626	FALSE
K11_APPENDIX	AB1_SEPSIS_VIRAL_IMPL	PGS001853	28	4962	3728	430653	0.159500579564766	1.1729249420065	0.403905177576537	0.115727525788858	1.12268992640193	9.47957225601433e-17	-0.011885342492121	0.988185009197147	0.947098245251271	0.995653195143086	FALSE
K11_APPENDIX	AB1_SEPSIS_VIRAL	PGS001853	28	4962	3738	430643	0.157495182736539	1.17057511899936	0.409843174647897	0.115728890781594	1.12269145886657	9.47171851115997e-17	-0.0120856824909942	0.987987056043147	0.946212458882759	0.995564696240046	FALSE
K11_APPENDIX	K11_LICHEN_PLANUS_WIDE	PGS001853	16	4974	4143	430238	-0.18710119933228	0.829359801480268	0.463880004443533	0.115453947263156	1.1223828245572	1.01816424090893e-16	0.0726168063123668	1.07531840273202	0.76440222694889	0.97632793895927	FALSE
K11_APPENDIX	IBD_TUBERCULOSIS	PGS001853	14	4976	2116	432265	-0.395176750524911	0.673560976470823	0.157739147494788	0.116533475445079	1.12359512268448	5.14135040119375e-17	-0.347860547201207	0.706197350544998	0.222884792342865	0.83246963886698	FALSE
K11_APPENDIX	AB1_TUBERCULOSIS	PGS001853	15	4975	2208	432173	-0.353861493558929	0.701972188291907	0.184647046662512	0.116478377993494	1.12353321716204	5.35547019744241e-17	-0.300665169489169	0.740325614855646	0.269029775632844	0.859770969723322	FALSE
K11_APPENDIX	AB1_OTHER_BACTERIAL	PGS001853	171	4819	26797	407584	0.138233262329067	1.1482433609586	0.0799712863520732	0.116368169743468	1.12340940135522	1.74787560846006e-16	-0.0220311298421884	0.978209783061056	0.773407979755093	0.977057970873708	FALSE
K11_APPENDIX	AB1_SEXUAL_TRANSMISSION	PGS001853	88	4902	10623	423758	0.119854271848375	1.1273325555188	0.269040189756605	0.116038496146989	1.12303910397954	1.16783603110241e-16	-0.0207271789815318	0.979486152530265	0.84630736503277	0.98574725556512	FALSE
K11_APPENDIX	CD2_BENIGN_COLORECANI	PGS001853	67	4923	13502	420879	0.168015865662441	1.18295537886965	0.177071682103629	0.117353514074663	1.12451689198065	4.53485690604591e-17	-0.127127849285218	0.88062107862433	0.301154738961653	0.874027021866293	FALSE
K11_APPENDIX	CD2_BENIGN_OTHERDIGESTIVE	PGS001853	11	4979	3358	431023	-0.351692173156345	0.703496643800399	0.253059698129738	0.116371506453085	1.12341314985242	5.59537164799686e-17	-0.305371080365929	0.736849893125026	0.320655988543355	0.880485647628419	FALSE
K11_APPENDIX	C3_DIGESTIVE_ORGANS	PGS001853	23	4967	7617	426764	-0.224268572192196	0.7991004893766	0.292298655868871	0.115333505426038	1.12224765084831	1.14509195245673e-16	0.0751615291795068	1.07805827468979	0.714267239208803	0.969696453720959	FALSE
K11_APPENDIX	C3_SKIN	PGS001853	62	4928	16100	418281	-0.170813784371369	0.842978534634605	0.188710644971935	0.118227010756317	1.1254995828804	2.52958122186057e-17	-0.212545583881336	0.808523459843977	0.103734253604384	0.731285450310794	FALSE
K11_APPENDIX	C3_CANCER_WIDE	PGS001853	320	4670	66114	368267	0.0458173201030262	1.04688314898181	0.448534862872796	0.123450879755212	1.13139442880585	7.07988368344326e-18	-0.12399661651088	0.883382829793888	0.0319268418871231	0.564059505190588	FALSE
K11_APPENDIX	D3_NUTRIANAEMIA	PGS001853	69	4921	11026	423355	0.0668076579962274	1.06908982751797	0.585917338759294	0.118551105653981	1.12586441066875	2.17406380380592e-17	-0.215284187981412	0.806312263359709	0.0830662039713692	0.700439133344002	FALSE
K11_APPENDIX	D3_APLASTICANDOTHANAEMIA	PGS001853	48	4942	8171	426210	0.208574942322876	1.23192124964163	0.152773380793872	0.116034862885128	1.12303502369181	8.94774945699578e-17	-0.0340118407156039	0.966560059806967	0.810861814589504	0.981605350633286	FALSE
K11_APPENDIX	D3_COAGDEF_PURPUR_HAEMORRHAGIC	PGS001853	42	4948	4295	430086	0.386431759928232	1.4717199633637	0.0127861110006029	0.116285396853916	1.12331641736125	7.28356086668376e-17	-0.0702683161645441	0.932143677132522	0.65126166329034	0.960460015495788	FALSE
K11_APPENDIX	D3_BLOODOTHER	PGS001853	33	4957	4642	429739	0.254884191005889	1.29031218246396	0.149583603484986	0.11723536528768	1.12438403952226	3.80942680187336e-17	-0.241306731497698	0.785600620973196	0.17968225992554	0.808375515400267	FALSE
K11_APPENDIX	D3_IMMUNEMECHANISM	PGS001853	39	4951	5119	429262	0.17305155426033	1.18892739777665	0.283788309124151	0.115909565793818	1.122894319485	8.99684629324673e-17	-0.0285919784726385	0.971812904168607	0.857891251716849	0.987119670871912	FALSE
K11_APPENDIX	E4_DIABETES	PGS001853	533	4457	56526	377855	0.151780119374402	1.16390428829108	0.00122147794937363	0.103615656750043	1.10917406941503	1.90316709212945e-12	0.111859714339383	1.11835596033517	0.0118920098662088	0.427969765029209	FALSE
K11_APPENDIX	E4_DM1_STRICT	PGS001853	167	4823	3739	430642	0.488876015624725	1.63048255272834	4.1472794860271e-09	0.109885742728741	1.11615053485865	7.47439329124349e-15	0.182024336753135	1.19964338894962	0.0171861617155494	0.47344659437961	FALSE
K11_APPENDIX	E4_ENDOGLAND	PGS001853	90	4900	12249	422132	0.0905359625726626	1.09476087735132	0.405479278067292	0.11394906779471	1.12069504396049	4.27728290519017e-16	0.0936977556790583	1.09822776264531	0.359788694228407	0.894243822503053	FALSE
K11_APPENDIX	E4_NUTRIDEF	PGS001853	109	4881	17279	417102	0.171143345248102	1.18666083902301	0.080014639088783	0.116838061130085	1.12393740579921	8.4912847322429e-17	-0.0518729453345576	0.94944949116724	0.585708185976243	0.949188275216823	FALSE
K11_APPENDIX	E4_OBESITY_HYPER	PGS001853	115	4875	17137	417244	0.177019989167908	1.19365495305795	0.0636643763763641	0.115942489807564	1.12293129028162	1.53178192540262e-16	-0.0106707912621332	0.989385939663682	0.90769346561649	0.991796150919963	FALSE
K11_APPENDIX	E4_LIPOPROT	PGS001853	150	4840	24743	409638	0.346618186819845	1.41427663281097	4.7207449853998e-05	0.119852500361818	1.1273305584661	1.78441624347736e-17	-0.139306409891085	0.869961422830219	0.0926791856290955	0.713740400176409	FALSE
K11_APPENDIX	F5_DEPRESSIO	PGS001853	320	4670	37838	396543	0.2599570210797	1.29687434720876	1.14811709138139e-05	0.114378932503628	1.12117689476726	1.59286480594165e-15	0.0183006314511762	1.01846911421794	0.746580969959639	0.973921889521773	FALSE
K11_APPENDIX	F5_MOOD	PGS001853	367	4623	42649	391732	0.24523980908055	1.27792773513721	1.05662903683987e-05	0.113517055113521	1.12021099405513	3.57485471383098e-15	0.026626431632468	1.02698408232793	0.616360219670361	0.954537795785836	FALSE
K11_APPENDIX	F5_ORGANIC	PGS001853	35	4955	6513	427868	0.152124983849696	1.16430574675316	0.376043376757193	0.115417918755975	1.12234238750799	1.19122771906852e-16	0.0393738213585914	1.04015924472405	0.810600050685539	0.981605350633286	FALSE
K11_APPENDIX	F5_SUBSTANCE	PGS001853	175	4815	19393	414988	0.229423095784497	1.25787412768051	0.00309758771103098	0.119266326813641	1.12666994074991	3.08810550092319e-17	-0.106847626148796	0.898662595238925	0.163102871744924	0.794684717987691	FALSE
K11_APPENDIX	F5_PERSOBEH	PGS001853	92	4898	9800	424581	0.230076179636893	1.25869589327336	0.0296426823014029	0.118871106049622	1.12622474537615	2.11972370131237e-17	-0.17922788485737	0.835915385231876	0.0916608631909906	0.713084945300697	FALSE
K11_APPENDIX	F5_PSYCHDEV	PGS001853	38	4952	3855	430526	-0.158039116663687	0.853816382866956	0.336147208149722	0.116010597903371	1.12300777359806	8.41235133128545e-17	-0.0454412395280763	0.955575751004372	0.77818833353322	0.977885456890646	FALSE
K11_APPENDIX	G6_XTRAPYR	PGS001853	36	4954	7432	426949	0.00384230785202663	1.00384969898014	0.981760471267656	0.116276278828427	1.12330617498022	7.04264656596714e-17	-0.0836736663295965	0.919731346433738	0.615934565680925	0.954494698060038	FALSE
K11_APPENDIX	G6_MIGRAINE_NO_AURA_TRIPTAN	PGS001853	41	4949	4205	430176	0.34166341343488	1.40728654404505	0.0299399572107988	0.116615736775904	1.12368755491633	5.90833229401726e-17	-0.114366213662166	0.891931258652934	0.468647856599015	0.925428098462495	FALSE
K11_APPENDIX	G6_MIGRAINE_WITH_AURA_TRIPTAN	PGS001853	35	4955	3752	430629	0.331427600869606	1.39295529387561	0.0525621891241296	0.115910142539825	1.12289496711	8.8094023311343e-17	-0.0400810147234095	0.960711604214586	0.809010319478035	0.981396694515497	FALSE
K11_APPENDIX	G6_HEADACHE	PGS001853	111	4879	13135	421246	0.377185914866937	1.45817538065422	9.74250215895825e-05	0.118602254543427	1.1259219988558	2.86705263382033e-17	-0.132386006651934	0.876002786905412	0.170396143927029	0.801571301885092	FALSE
K11_APPENDIX	G6_OTHNEU	PGS001853	141	4849	18448	415933	0.384932589228411	1.46951525694484	9.23601663720737e-06	0.116660952553342	1.12373836447141	1.1581205418267e-16	-0.0346303379731617	0.965962429895993	0.684754142384885	0.965822551103443	FALSE
K11_APPENDIX	H7_LIDLACRIMALORBIT	PGS001853	150	4840	23948	410433	0.207706708889868	1.23085211862066	0.0145583384433167	0.114708863143691	1.1215468664069	4.03689888784142e-16	0.0286088830969635	1.02902204784236	0.725382885777927	0.971285536569848	FALSE
K11_APPENDIX	H7_CONJUNCTIVA	PGS001853	233	4757	30689	403692	0.0345206552097204	1.0351234088464	0.611547719124057	0.117116157731648	1.12425001243754	1.78471812702726e-16	-0.0311934812096594	0.96928801591439	0.634616907433976	0.957854439762492	FALSE
K11_APPENDIX	H7_IRIDOCYCLITIS	PGS001853	47	4943	6144	428237	0.239794388094118	1.27098779323074	0.103276082687445	0.117252730320716	1.12440356465777	4.15556947634805e-17	-0.172468447167783	0.841584842778185	0.246722401698673	0.847429675311322	FALSE
K11_APPENDIX	H7_MACULADEGEN	PGS001853	25	4965	8557	425824	-0.18217055546357	0.833459177276383	0.367565759723965	0.115983315306431	1.12297713544756	7.82335127841884e-17	-0.0588021746407334	0.942893278909962	0.766738927436	0.976514885805695	FALSE
K11_APPENDIX	H7_GLAUCOMA	PGS001853	73	4917	12978	421403	0.14454634322789	1.15551524402921	0.232358363531588	0.114553977001763	1.12137316779188	2.61812745722457e-16	0.076927549790322	1.07996382995222	0.501950222931224	0.932519467934994	FALSE
K11_APPENDIX	H7_VITREOUS	PGS001853	44	4946	10517	423864	-0.0086768741185334	0.991360661311846	0.955344418722785	0.115003076922538	1.12187688949491	1.62691292387153e-16	0.0771021492036188	1.0801524074656	0.601658477056018	0.952132539591225	FALSE
K11_APPENDIX	H7_OPTNERVE	PGS001853	24	4966	2309	432072	0.349497771899447	1.41835503193169	0.105850243942808	0.114433245412926	1.12123779079995	2.02001070214043e-16	0.247529308400975	1.28085690170128	0.194771569027802	0.817323948352671	FALSE
K11_APPENDIX	H7_OCUMUSCLE	PGS001853	122	4868	14457	419924	-0.00109442407143914	0.998906174592168	0.99055369008618	0.116066506131141	1.12307056072759	1.48784633447971e-16	-0.0155526267404878	0.984567690799936	0.862480005975065	0.987399380608506	FALSE
K11_APPENDIX	H7_STRABISMUS	PGS001853	85	4905	8390	425991	0.0679469052646353	1.07030847922466	0.540475980611276	0.114843821710589	1.12169823897899	2.40483673151384e-16	0.0476977536404389	1.04885359523088	0.652890799862293	0.960805422061233	FALSE
K11_APPENDIX	H7_VISUALDISTBLIND	PGS001853	78	4912	12324	422057	0.134176700883548	1.14359487601736	0.241832808721822	0.117834466458701	1.12505786114052	3.63674767133515e-17	-0.142295299092479	0.867365086541496	0.214724295559142	0.828279677886145	FALSE
K11_APPENDIX	H8_EXTERNAL	PGS001853	40	4950	7500	426881	-0.0895341148733967	0.914357071416492	0.579444991350368	0.115217029685308	1.12211694383414	1.40179416955934e-16	0.0577889801620329	1.05949139841616	0.705289034277654	0.969427186667895	FALSE
K11_APPENDIX	H8_MIDDLEMASTOID	PGS001853	280	4710	26423	407958	-0.0258679898908934	0.974463720180316	0.681666172604885	0.117263721220545	1.12441592293263	2.34760209915001e-16	-0.0277075801689965	0.972672754021342	0.643939826307758	0.959343324455668	FALSE
K11_APPENDIX	H8_INNER	PGS001853	74	4916	14057	420324	-0.045893201385429	0.955143964795905	0.700806286858359	0.114958747986609	1.12182715898842	2.0631942626089e-16	0.0490572274301613	1.05028045387156	0.667623262710775	0.963074147692573	FALSE
K11_APPENDIX	H8_OTHEREAR	PGS001853	168	4822	31869	402512	0.0952049501295576	1.09988425344785	0.236135887202387	0.115519826895009	1.12245676916017	2.83045198526037e-16	0.00477777204951396	1.00478920380124	0.950583648933135	0.995778966454887	FALSE
K11_APPENDIX	I9_ISCHHEART	PGS001853	290	4700	41651	392730	0.156231742480218	1.1690971011612	0.0146243598020266	0.115609655384507	1.12255760228505	6.33725078830405e-16	0.00105784636065263	1.00105840607746	0.985790428270865	0.999036834675647	FALSE
K11_APPENDIX	I9_CEREBVASC	PGS001853	139	4851	19564	414817	0.23861758330567	1.26949296844061	0.00721329170827538	0.113852011776961	1.12058627904064	6.28701859087616e-16	0.061589690962818	1.06352588091142	0.461555496677073	0.924004991221354	FALSE
K11_APPENDIX	I9_HYPERTENSION	PGS001853	625	4365	90327	344054	0.0740851632876061	1.07689851380893	0.112596720471489	0.10901058510048	1.11517415450945	2.17198347394002e-13	0.0537825980726056	1.05525516270943	0.197467131625521	0.819523288763008	FALSE
K11_APPENDIX	I9_PULMHEART	PGS001853	31	4959	5801	428580	0.0887432349166005	1.09280002740984	0.623579839474395	0.116425045143925	1.12347329753184	6.2182139556077e-17	-0.120753440077959	0.88625244699089	0.502101569471817	0.932519467934994	FALSE
K11_APPENDIX	I9_OTHHEART	PGS001853	417	4573	63425	370956	0.251184163790356	1.28554681370593	3.54406377609335e-06	0.114991934811018	1.12186438948714	2.29869089632011e-15	-0.00270332867907711	0.997300322023473	0.95676804188039	0.996357941099021	FALSE
K11_APPENDIX	I9_DOAAC	PGS001853	113	4877	16026	418355	0.321631011294798	1.37937570798638	0.000969519853259305	0.114897070632222	1.1217579697909	2.8429129423722e-16	0.0308728316966045	1.03135433996514	0.737281325962812	0.973149521363938	FALSE
K11_APPENDIX	FG_DOAAC	PGS001853	85	4905	11841	422540	0.422915466530217	1.52640525817976	0.000162910889842989	0.11523440937294	1.12213644604558	1.90855290928442e-16	0.0191749329676538	1.01935995268295	0.855645579980155	0.986744678860279	FALSE
K11_APPENDIX	J10_INFLUPNEU	PGS001853	321	4669	39441	394940	0.165245262706079	1.1796824153346	0.00469202385612772	0.11578083164257	1.12274977394201	7.22495646544079e-16	-0.00231834445711182	0.99768434082786	0.967279577038928	0.997275003392327	FALSE
K11_APPENDIX	J10_PNEUMOPROBBAC	PGS001853	275	4715	34091	400290	0.184263549113605	1.20233265504957	0.00344914517137927	0.114396998858732	1.12119715053014	1.18457770286297e-15	0.0209896227668878	1.02121145423323	0.727909539259846	0.971428423892343	FALSE
K11_APPENDIX	J10_LOWCHRON	PGS001853	476	4514	56010	378371	0.140074504958545	1.15035950315158	0.00398158219905141	0.1213568823627	1.12902777057489	8.99888208340943e-17	-0.0602886879572201	0.941492696744765	0.20344386240221	0.822336949989316	FALSE
K11_APPENDIX	K11_TEETH_HARD	PGS001853	79	4911	13737	420644	0.251469427499464	1.28591358586915	0.028529155379943	0.115903604424444	1.12288762551715	1.21310303608375e-16	-0.0140678472905639	0.98603064248583	0.898683275633934	0.99078916988291	FALSE
K11_APPENDIX	HYPOT_THYRO_INCL	PGS001853	285	4705	41080	393301	0.224644641104808	1.25187777123727	0.000378316141455846	0.117607798359348	1.12480287531314	1.93833989715999e-16	-0.0361123201232025	0.964531951051144	0.54551006209804	0.941427304632241	FALSE
K11_APPENDIX	K11_OESSTODUO	PGS001853	312	4678	42971	391410	0.253189065069888	1.2881267935959	2.57518366469698e-05	0.116210209153333	1.12323196095788	5.29443716961135e-16	-0.0111782331337589	0.988884011171236	0.845242298733228	0.985624794147975	FALSE
K11_APPENDIX	K11_INTESTOTH	PGS001853	402	4588	56312	378069	0.167446553798818	1.18228210000933	0.0017312511323988	0.119295951349862	1.12670331831878	1.65353769731202e-16	-0.0457041120256149	0.955324589433299	0.373499209082802	0.899403593153254	FALSE
K11_APPENDIX	L12_INFECT_SKIN	PGS001853	126	4864	16781	417600	0.0433684787146895	1.04432263462418	0.63477351551336	0.115220165946108	1.12212046309104	2.58725215551069e-16	0.0173745170766937	1.01752633196078	0.842209395126675	0.985364814829022	FALSE
K11_APPENDIX	L12_DERMATITISECZEMA	PGS001853	300	4690	38497	395884	0.149190460562255	1.16089407269238	0.0134921198163245	0.118795675114204	1.12613979639405	1.07319175929221e-16	-0.0537664147477888	0.94765343851829	0.3574362855784	0.89326704015965	FALSE
K11_APPENDIX	L12_PAPULOSQUAMOUS	PGS001853	66	4924	11061	423320	0.00437083558561081	1.00438040161958	0.972862477869495	0.113525452458623	1.12022040089293	4.64567196051119e-16	0.159567091184613	1.1730029577388	0.180364395037999	0.808678131559882	FALSE
K11_APPENDIX	L12_URTICARIAERYTHEMA	PGS001853	94	4896	11181	423200	0.165585508202399	1.1800838652554	0.115061626359752	0.115652405058157	1.12260559228197	1.54647547591581e-16	0.00101017628516877	1.00101068668508	0.992164629913517	0.999273184674909	FALSE
K11_APPENDIX	L12_RADIATIONRELATEDSKIN	PGS001853	33	4957	8061	426320	0.0213326128393291	1.02156177969953	0.903477475970521	0.116099905549069	1.12310807125703	7.7183887145904e-17	-0.0625602899569472	0.939356427347655	0.716525470787282	0.969868130885107	FALSE
K11_APPENDIX	L12_DISORDSKINAPPENDIX	PGS001853	93	4897	13164	421217	0.0954822204008656	1.10018926093601	0.36632895347521	0.115630366487403	1.12258085193182	1.57807382426118e-16	0.00227039637658759	1.00227297567808	0.982272053271312	0.998646298315572	FALSE
K11_APPENDIX	L12_OTHERSKINSUBCUTIS	PGS001853	88	4902	16712	417669	-0.0131579168140458	0.986928270145656	0.903444910173052	0.116328564055988	1.12336490883464	9.8009226870738e-17	-0.0374029349526011	0.963287914770206	0.726365001385606	0.971295852060928	FALSE
K11_APPENDIX	M13_OTHCONN	PGS001853	47	4943	6715	427666	0.316046463884242	1.37169398837609	0.0326161613475127	0.115873313169932	1.12285361235745	9.80140831994154e-17	-0.0200374958578404	0.980161920605687	0.888831905869228	0.989844920217388	FALSE
K11_APPENDIX	M13_ARTHROPATHIES	PGS001853	840	4150	118562	315819	0.149342949497319	1.16107110969099	0.000203059814856501	0.112765873255884	1.11936982785362	1.29435040251346e-13	0.0170324001740651	1.01717827854462	0.646100884037268	0.95954935084774	FALSE
K11_APPENDIX	M13_DORSOPATHY	PGS001853	659	4331	90274	344107	0.143773909138133	1.15462302929639	0.000921636655675623	0.123788859030144	1.13177688130143	9.69147270741643e-17	-0.0619848244638785	0.939897150126014	0.130860975222553	0.762334918342948	FALSE
K11_APPENDIX	M13_SOFTTISSUE	PGS001853	573	4417	83059	351322	0.186614332283013	1.20516240317809	5.28121905075198e-05	0.121711659971314	1.12942839540955	1.46563130374691e-16	-0.0541599859561652	0.947280542794694	0.217943932047661	0.829715866266463	FALSE
K11_APPENDIX	M13_OTHERBONE	PGS001853	57	4933	6102	428279	0.181108273560718	1.19854494299674	0.176950845619804	0.115776172572367	1.12274454298418	1.11881425500763e-16	-0.0108521404229863	0.989206531622005	0.933459783279522	0.994387668030817	FALSE
K11_APPENDIX	N14_BREAST	PGS001853	110	4880	15219	419162	0.137614750284523	1.14753337819886	0.159229701341111	0.115238127174136	1.12214061793356	2.20362062868624e-16	0.0122090409404064	1.01228387552347	0.898280872052099	0.99078916988291	FALSE
K11_APPENDIX	N14_FEMALEINFERT	PGS001853	132	4858	13358	421023	0.288120961858159	1.33391864764323	0.00115632471184973	0.116865269150401	1.123967986327	9.81771787935731e-17	-0.0523751485345201	0.948972794303937	0.54639541832044	0.941697634301602	FALSE
K11_APPENDIX	O15_MATERN_CARE	PGS001853	356	4634	39775	394606	0.151649051435431	1.16375174775166	0.00639390542485536	0.124992560571218	1.13314002312097	3.45924698900358e-18	-0.138210652066424	0.87091521233216	0.013060772840394	0.440755404260939	FALSE
K11_APPENDIX	Q17_CONGEN_MALFO_EYE_EAR_FACE_NECK	PGS001853	21	4969	1941	432440	0.181036869047424	1.19845936453381	0.431054126932492	0.11722056260594	1.12436739574635	3.52900372886663e-17	-0.381664780972298	0.68272387688442	0.102726962284993	0.730060468451608	FALSE
K11_APPENDIX	Q17_CONGEN_MALFO_CIRCULATO_SYSTEM	PGS001853	31	4959	3895	430486	-0.0213527360055884	0.978873619694668	0.907693682507804	0.115339579268686	1.12225446722465	1.20870170876212e-16	0.0562430468822637	1.05785476079596	0.750418969755996	0.974475797837915	FALSE
K11_APPENDIX	R18_GENERAL_SYMPTOMS_SIGNS	PGS001853	483	4507	70176	364205	0.123640741796388	1.13160925805479	0.01235248162793	0.110964292967376	1.11735500871039	3.14337686600892e-14	0.0492176600641919	1.05044896664836	0.292766671481182	0.870354184226151	FALSE
K11_APPENDIX	AUTOIMMUNE	PGS001853	817	4173	84835	349546	0.276726505210824	1.31880563523835	1.91686864798183e-12	0.102782464587149	1.10825029916561	1.43486683047312e-11	0.076755152717296	1.07977766339671	0.0389876938464663	0.595327410265207	FALSE
K11_APPENDIX	T2D	PGS001853	210	4780	45383	388998	-0.176522735487004	0.838179722514366	0.0162088848349388	0.113065383025078	1.11970514026457	1.58385314763067e-15	0.0617709597048412	1.06371868238387	0.370562612557641	0.897587836211247	FALSE
K11_APPENDIX	T1D_STRICT	PGS001853	161	4829	3265	431116	0.478889493867824	1.6142807377812	1.46428016958886e-08	0.110443354404436	1.11677308698375	5.21371831739447e-15	0.173688394178594	1.18968479534838	0.0260172283128069	0.534448816872025	FALSE
K11_APPENDIX	T1D_WIDE	PGS001853	298	4692	8541	425840	0.467106661447291	1.59537155898177	9.35412673844724e-14	0.106634884679027	1.11252797930494	1.02920693417559e-13	0.146984464059404	1.15833596705129	0.0106889978514599	0.415568572620893	FALSE
K11_APPENDIX	FG_OTHHEART	PGS001853	342	4648	52518	381863	0.249627754205339	1.28354753257684	2.90505688934656e-05	0.110978954793456	1.1173713912953	1.30468021254429e-14	0.0540985846724547	1.05558866188813	0.318703543836644	0.879359169383402	FALSE
K11_APPENDIX	ASTHMA_PNEUMONIA_AND_SEPSIS	PGS001853	73	4917	8623	425758	0.244282207320109	1.27670457503193	0.0396537562997795	0.118910814803792	1.12626946724563	1.80092519079714e-17	-0.230245567316849	0.794338514972962	0.0543308191532224	0.647336918895322	FALSE
K11_APPENDIX	ASTHMA_ACUTE_RESPIRATORY_INFECTIONS	PGS001853	148	4842	14504	419877	0.262993446533836	1.30081819405577	0.00171076954114603	0.117828871285488	1.12505156626452	6.0907919590888e-17	-0.0752648190032154	0.927497834751302	0.363436543093941	0.894879734936249	FALSE
K11_APPENDIX	ASTHMA_HOSPITAL_PNEUMONIA	PGS001853	73	4917	8623	425758	0.244282207320109	1.27670457503193	0.0396537562997795	0.118910814803792	1.12626946724563	1.80092519079714e-17	-0.230245567316849	0.794338514972962	0.0543308191532224	0.647336918895322	FALSE
K11_APPENDIX	ASTHMA_EXCL	PGS001853	1015	3975	131421	302960	0.183063346686262	1.20089047810377	6.25566859516102e-07	0.125346617375888	1.13354129008826	7.17641360920642e-16	-0.0482754564787491	0.952871276357539	0.162923687118957	0.794596013773596	FALSE
K11_APPENDIX	COPD_EARLYANDLATER	PGS001853	64	4926	8757	425624	0.370196604747831	1.44801927414395	0.00358154710012416	0.117966655639498	1.12520659144758	3.01399585435177e-17	-0.186306489141372	0.83001916413284	0.145451293639156	0.778691064527492	FALSE
K11_APPENDIX	COPD_ASTHMA_PNEUMONIA_SEPSIS	PGS001853	289	4701	35589	398792	0.173441468173443	1.18939106750049	0.0046975261688884	0.115932526766267	1.12292010252653	5.33562008760751e-16	-0.00603394248728343	0.993984225184425	0.918806828784417	0.992906163775982	FALSE
K11_APPENDIX	COPD_HOSPITAL_ASTHMA_PNEUM_SEPSIS	PGS001853	30	4960	4086	430295	0.289150522799429	1.3352927053984	0.126721573091888	0.117689534009201	1.12489481556445	2.81317601563349e-17	-0.351327120759783	0.703753503817022	0.0686698262782461	0.67348612704688	FALSE
K11_APPENDIX	ILD_SYST_AUTO_DISEASES	PGS001853	241	4749	31826	402555	0.12586147181188	1.1341250491124	0.0639569117101032	0.110469059223731	1.1168017938031	8.65987853600148e-15	0.107552485497961	1.11354930440255	0.0934698353849672	0.715443934442436	FALSE
K11_APPENDIX	PULM_INFECTIONS	PGS001853	907	4083	94597	339784	0.173727397286076	1.18973119765723	3.8180214778661e-06	0.132978752531997	1.14222572866844	3.74399780474536e-18	-0.0982352575501353	0.906435632841771	0.00690926888201463	0.352114411307876	FALSE
K11_APPENDIX	IBD_INFECTIONS	PGS001853	50	4940	5863	428518	0.211013935242268	1.23492956398415	0.138769547276283	0.11633885613507	1.12337647065462	7.4813660369608e-17	-0.0630474662939799	0.938898906579907	0.655484894723704	0.961161979820077	FALSE
K11_APPENDIX	THYROID_DISORDER_IBD	PGS001853	56	4934	8267	426114	0.0842357547242983	1.08788533768656	0.532738591211952	0.116725580634627	1.12381099187263	6.15487486917359e-17	-0.0945735169166394	0.909760849354937	0.480784939088599	0.92831038754536	FALSE
K11_APPENDIX	RHEUMA_ENDPOINTS	PGS001853	398	4592	74101	360280	-0.0294659026404671	0.970963984384834	0.595562673855961	0.106053007377419	1.11188081283038	2.47771119547592e-13	0.120011322598872	1.12750961784623	0.0181656536641249	0.482343847146278	FALSE
K11_APPENDIX	AB1_INFECT_PARASIT	PGS001853	886	4104	95091	339290	0.183943440149051	1.20194783918311	1.07826700277085e-06	0.115010288177727	1.12188497966462	5.85363570235116e-14	0.00331222450710906	1.00331771598403	0.927287489319492	0.99390770428747	FALSE
K11_APPENDIX	D3_BLOOD_IMMUN	PGS001853	198	4792	29969	404412	0.0738716446932708	1.07666860049827	0.313107728497697	0.121645096576567	1.12935321932344	8.29313355404141e-18	-0.154688312923943	0.856682152630364	0.0346707266767825	0.574938221386964	FALSE
K11_APPENDIX	H8_EAR_MASTOID	PGS001853	515	4475	67963	366418	0.0285033622788044	1.02891347032266	0.546207797614766	0.117397886156985	1.12456679024379	1.1980241582914e-15	-0.0164756634110042	0.983659318011913	0.717129196270947	0.969985595988997	FALSE
K11_APPENDIX	L12_SKIN_SUBCUTAN	PGS001853	665	4325	89656	344725	0.118309307896305	1.12559221208863	0.0056010406009819	0.117933061115298	1.12516879130246	2.64934132745819e-15	-0.0178723034414548	0.982286458950172	0.661123041224034	0.962244103332376	FALSE
K11_APPENDIX	DM1_NEUROPATHY	PGS001853	15	4975	728	433653	0.877493127050359	2.40486345637606	0.000880960487250206	0.115343232525444	1.12225856711586	1.0805652106471e-16	0.134028116908198	1.14342496876756	0.592557252058308	0.950674099493218	FALSE
K11_APPENDIX	CD2_BENIGN	PGS001853	574	4416	85536	348845	0.0653780733922025	1.06756256509576	0.165328282055823	0.116029043121202	1.12302848791211	3.69589687002447e-15	-0.00302246898919557	0.996982094071805	0.944734878701803	0.995277906793055	FALSE
K11_APPENDIX	C3_CANCER	PGS001853	293	4697	61315	373066	0.0376325445222182	1.03834961551502	0.549242057491659	0.12344367041794	1.13138627223123	5.75268316203369e-18	-0.135232202198799	0.873513056484839	0.0249887750052897	0.52984278821627	FALSE
K11_APPENDIX	D3_ANAEMIA	PGS001853	111	4879	17052	417329	0.157915857648862	1.17106765417625	0.102952852821394	0.119062719831385	1.1264405662352	2.16718364911515e-17	-0.153837969541889	0.857410936443709	0.111735402935344	0.742205282180811	FALSE
K11_APPENDIX	E4_THYROID_CTRL_EXCLUSION	PGS001853	899	4091	95851	338530	0.264743726870515	1.30309698424149	3.43731170703138e-12	0.0986936617396611	1.10372813360861	1.38740733672777e-10	0.092312749449901	1.09670776320034	0.00987051247979558	0.402551860444626	FALSE
K11_APPENDIX	E4_METABOLIA	PGS001853	206	4784	34084	400297	0.260230297275039	1.29722880052582	0.000358231677976288	0.119673495717297	1.12712877912049	3.04163266313839e-17	-0.09578804789632	0.908656587335251	0.175209624075467	0.805243777457579	FALSE
K11_APPENDIX	F5_PSYCH	PGS001853	713	4277	83927	350454	0.13513363326724	1.14468974276122	0.00114355034458851	0.111660339623192	1.11813301065898	9.96081681675499e-14	0.0267276899467081	1.02708807826999	0.499268118108459	0.932021694303874	FALSE
K11_APPENDIX	G6_EPIPAROX	PGS001853	514	4476	69975	364406	0.255323003386768	1.29087851167187	9.1574523350346e-08	0.12386944105804	1.13186808585232	2.60439047830595e-17	-0.0790299885809684	0.924012214214492	0.0875672546969056	0.707837193624848	FALSE
K11_APPENDIX	G6_NEURO	PGS001853	817	4173	111692	322689	0.215151784392731	1.24005010293417	7.31606603955702e-08	0.126641453182321	1.13500999059653	6.21055839591975e-17	-0.0672023321797099	0.935006000394601	0.0762960377737876	0.688738230758567	FALSE
K11_APPENDIX	H7_SCLERACORNEA	PGS001853	105	4885	15762	418619	0.124684860731735	1.13279140975463	0.208712180134056	0.117405652209106	1.12457552372201	5.76331032880934e-17	-0.0842056695272084	0.919242176548	0.390616334238956	0.905116145222733	FALSE
K11_APPENDIX	H7_RETINALDISOTH	PGS001853	88	4902	13994	420387	0.226065113268265	1.25365729234424	0.0433291570370585	0.11291557107216	1.1195374076153	7.73769648504402e-16	0.15449125654208	1.16706407383727	0.136264052117298	0.769062154603994	FALSE
K11_APPENDIX	I9_CVD	PGS001853	1365	3625	177305	257076	0.147753737770962	1.15922738728901	5.60996139114909e-05	0.122027395742179	1.12978505265638	6.3337422822235e-14	-0.0237945157704233	0.976486341687468	0.445747693509844	0.920365368974625	FALSE
K11_APPENDIX	J10_RESPIRATORY	PGS001853	1821	3169	186325	248056	0.152749317854411	1.16503288938906	4.00531067967629e-07	0.13835607918422	1.14838439325754	1.73000642864267e-15	-0.0630284273514048	0.938916782392441	0.029119178625679	0.552123502953887	FALSE
K11_APPENDIX	K11_ORAL	PGS001853	575	4415	95863	338518	0.106573868138543	1.11246009876739	0.0219072899963676	0.115688255674099	1.12264583910535	4.48991858161836e-15	-0.000552092338364874	0.999448060036567	0.989887625027838	0.999145099394366	FALSE
K11_APPENDIX	M13_SYSTCONNECT	PGS001853	65	4925	9069	425312	0.299417094447201	1.34907219666378	0.0176417286223249	0.115750028122784	1.12271518982979	1.19975060830019e-16	-0.00249752112273029	0.997505595088341	0.983682067151232	0.998799569462672	FALSE
K11_APPENDIX	M13_OSTEOCHONDRO	PGS001853	90	4900	14268	420113	0.00258774110654219	1.00259109219852	0.980883923812809	0.114575709655912	1.12139753847192	2.92477608524963e-16	0.0604550300794237	1.06231982405803	0.55721722762974	0.944049700494175	FALSE
K11_APPENDIX	N14_FEMALEGENNONINF	PGS001853	744	4246	99599	334782	0.0697637022985108	1.07225477997641	0.088981125949903	0.125687449937666	1.13392770371747	5.88793611973653e-17	-0.0694260448151654	0.932929125779286	0.0777565453225437	0.691599749391799	FALSE
K11_APPENDIX	O15_PREG_BIRTH_PUERP	PGS001853	1431	3559	153095	281286	0.030916781337741	1.03139966861435	0.330995048567881	0.121975885088157	1.12972685818824	1.09114733570809e-13	-0.0226135513486181	0.977640218525019	0.46217978018583	0.924096685375426	FALSE
K11_APPENDIX	T1D	PGS001853	167	4823	3820	430561	0.46395020059928	1.5903437703013	2.39188513411404e-08	0.109815139233875	1.11607173351195	7.75691429874532e-15	0.18556666860279	1.20390045946124	0.015309522141796	0.463247892529334	FALSE
K11_APPENDIX	T1D_EARLY	PGS001853	142	4848	2630	431751	0.47230426027279	1.60368524721486	1.57457299821166e-07	0.110988785093382	1.11738237544519	3.38189516335678e-15	0.176136132606399	1.19260039940125	0.0331833981858001	0.569402946888066	FALSE
K11_APPENDIX	DM_NEPHROPATHY	PGS001853	23	4967	2392	431989	0.307139436095536	1.35953052248413	0.159271983301301	0.114691341630894	1.12152721538129	1.70568893758407e-16	0.216399285272312	1.24159803184889	0.280156714210125	0.864419748218667	FALSE
K11_APPENDIX	FG_CVD	PGS001853	1161	3829	155536	278845	0.108196765210456	1.114266972793	0.00483685812149777	0.116380259867953	1.12342298359683	2.06032806148273e-13	-0.00335004796610902	0.996655557183658	0.918813618625244	0.992906163775982	FALSE
K11_APPENDIX	ASTHMA_INFECTIONS	PGS001853	182	4808	18854	415527	0.246812542323501	1.27993915586787	0.00113287886076039	0.120547870536086	1.12811474313072	1.46670731650912e-17	-0.139362470955821	0.869912653233627	0.0657398394970314	0.669413979774733	FALSE
K11_APPENDIX	ASTHMA_HOSPITAL_INFECTIONS	PGS001853	182	4808	18854	415527	0.246812542323501	1.27993915586787	0.00113287886076039	0.120547870536086	1.12811474313072	1.46670731650912e-17	-0.139362470955821	0.869912653233627	0.0657398394970314	0.669413979774733	FALSE
K11_APPENDIX	COPD_ASTHMA_INFECTIONS	PGS001853	907	4083	94597	339784	0.173727397286076	1.18973119765723	3.8180214778661e-06	0.132978752531997	1.14222572866844	3.74399780474536e-18	-0.0982352575501353	0.906435632841771	0.00690926888201463	0.352114411307876	FALSE
K11_APPENDIX	COPD_HOSPITAL_ASTHMA_INF	PGS001853	48	4942	5882	428499	0.283197622616805	1.32736745372856	0.0547844954161899	0.11818986268819	1.12545777352179	2.33458477633373e-17	-0.278209196087396	0.757138414551913	0.0650742965066492	0.667877587552846	FALSE
K11_APPENDIX	NEURODIS	PGS001853	978	4012	130615	303766	0.187594888798391	1.20634471259048	4.72850841138485e-07	0.127689693583216	1.13620037772103	1.37039868280411e-16	-0.0613539632196046	0.94049028188388	0.0818727447968116	0.698252759409711	FALSE
K11_APPENDIX	DM2_NEUROPATHY	PGS001853	13	4977	1228	433153	0.542640485591353	1.72054394098862	0.0616012624784237	0.115151471299366	1.12204338206978	1.19411580741622e-16	0.23745947041482	1.26802360327861	0.398137719667854	0.907427366310156	FALSE
K11_APPENDIX	CD2_INSITU	PGS001853	47	4943	8100	426281	0.25174873648168	1.28627280324802	0.0914975688328632	0.115272721462796	1.12217943826149	1.41154155426797e-16	0.0437764601401655	1.04474878578628	0.759697047455004	0.975867122299552	FALSE
K11_APPENDIX	E4_ENDONUTRMET	PGS001853	1044	3946	126630	307751	0.208803208407732	1.23220248757945	8.23788673192218e-09	0.100769743526577	1.10602194372932	1.21892591812157e-10	0.0701424172277512	1.07266093577331	0.0384520178043771	0.592884411822579	FALSE
K11_APPENDIX	H7_CHOROIDRETINA	PGS001853	124	4866	20854	413527	0.168238349273295	1.18321859633352	0.0740275913178937	0.112672013072579	1.11926476852691	1.15381971995498e-15	0.11738287053884	1.12454990430507	0.177423471727173	0.806618259516114	FALSE
K11_APPENDIX	M13_MUSCULOSKELETAL	PGS001853	1518	3472	195864	238517	0.173489961727566	1.18944874669911	1.97073857711207e-07	0.114941341143955	1.12180763168953	5.01563239975723e-12	0.00213673387999206	1.00213901832262	0.943529181921226	0.995254582314524	FALSE
K11_APPENDIX	N14_GENITOURINARY	PGS001853	1399	3591	180490	253891	0.149819342022744	1.16162436706251	1.54128724426703e-05	0.126431899637736	1.13477217014879	9.3880448568985e-15	-0.0388120852419044	0.961931453279937	0.211366058508162	0.826925625534906	FALSE
K11_APPENDIX	DIABETES_FG	PGS001853	507	4483	55987	378394	0.126757088535324	1.13514124546616	0.00857785365097196	0.101800979068973	1.10716310116829	4.00003691828602e-12	0.135357496567768	1.14494602547019	0.00288994608813664	0.241019413913549	FALSE
K11_APPENDIX	COPD_MULTIMORB	PGS001853	100	4890	9524	424857	0.441213408791153	1.55459243063554	1.6790212469609e-05	0.118837899440267	1.12618734789191	2.29975770389232e-17	-0.170087991162564	0.843590584814275	0.0935602399010748	0.715467288999234	FALSE
K11_APPENDIX	ILD_ENDPOINTS	PGS001853	12	4978	2555	431826	0.0482673723906284	1.04945121209566	0.867658542888613	0.116032115872452	1.1230319387046	6.90304567174286e-17	-0.152180396087941	0.85883333659177	0.60523330331461	0.952748394342207	FALSE
K11_APPENDIX	H7_EYE_ADNEXA	PGS001853	774	4216	119715	314666	0.0597913292682836	1.06161499545265	0.142248841782962	0.114291879901637	1.12107929764938	3.9996964052936e-14	0.00805146173080088	1.00808396191491	0.83311268875343	0.98430563324175	FALSE
K11_APPENDIX	DM2_RETINOPATHY	PGS001853	64	4926	10168	424213	0.102189181510068	1.10759298802302	0.456951768185677	0.111355206941579	1.11779188378216	1.66978441076479e-15	0.323008709860812	1.38127738158697	0.00694621627777302	0.352173909502431	FALSE
K11_APPENDIX	DM1_RETINOPATHY	PGS001853	81	4909	7432	426949	0.393716913294591	1.48248081865678	0.000975835659986873	0.111091033606371	1.1174966319727	2.17379785446703e-15	0.277591088499144	1.31994634559962	0.00918876200818075	0.393102961721924	FALSE
K11_APPENDIX	DM_RETINOPATHY	PGS001853	64	4926	6297	428084	0.398774520399396	1.48999761666053	0.00357356621675468	0.111232491641787	1.11765472203214	1.7942722602228e-15	0.336802500480549	1.40046244576343	0.00464731068284482	0.29909374495035	FALSE
K11_APPENDIX	CD2_BENIGN_SIGMOID_COLON_EXALLC	PGS001853	16	4974	3208	431173	0.21952090105222	1.24547987952368	0.382238761386428	0.115991611540579	1.12298645196746	7.31047199205783e-17	-0.0988334981952332	0.905893528374671	0.689113450052606	0.966523026218378	FALSE
K11_APPENDIX	CD2_BENIGN_COLON_NOS_EXALLC	PGS001853	21	4969	4532	429849	0.0879249870061229	1.09190621180209	0.689219608261404	0.116341609714429	1.12337956396514	6.07192692760331e-17	-0.163345007085661	0.84929812399223	0.463578778785233	0.924549842560332	FALSE
K11_APPENDIX	CD2_BENIGN_RECTUM_EXALLC	PGS001853	19	4971	3209	431172	0.425476125923057	1.53031887071729	0.0668866836940298	0.116590344647234	1.1236590224596	5.15329144305691e-17	-0.256202517198719	0.773985207603272	0.273542175544583	0.861318687022874	FALSE
K11_APPENDIX	CD2_BENIGN_LIPO_SKIN_HEADFACENECK_EXALLC	PGS001853	12	4978	1412	432969	0.490222257358871	1.63267905456711	0.0976225138275999	0.116415765173706	1.12346287178147	5.45159069097975e-17	-0.323790938588135	0.723401461903179	0.285570131394126	0.866260337517181	FALSE
K11_APPENDIX	CD2_BENIGN_LIPO_SKIN_TRUNK_EXALLC	PGS001853	23	4967	3001	431380	0.436752453499728	1.5476729086202	0.0370561402297426	0.116053436369452	1.12305588255893	7.38056160812981e-17	-0.0704486870667894	0.931975560698568	0.734269972090024	0.972551426257382	FALSE
K11_APPENDIX	CD2_BENIGN_LIPO_SKIN_LIMBS_EXALLC	PGS001853	12	4978	1740	432641	0.332104210963184	1.39389810040759	0.260020040622624	0.115465643097847	1.12239595183794	9.82229065245909e-17	0.0888325285442931	1.0928976118454	0.749900871791837	0.97439466840521	FALSE
K11_APPENDIX	CD2_BENIGN_LIPO_NOS_EXALLC	PGS001853	13	4977	2432	431949	-0.379654585408153	0.684097665722773	0.185407591392732	0.115315368464845	1.1222272968708	1.08194348768501e-16	0.143555693072763	1.15437109949051	0.595437596579365	0.951242263656386	FALSE
K11_APPENDIX	CD2_BENIGN_HEMANGIOMA_EXALLC	PGS001853	16	4974	1869	432512	0.218803721358958	1.2445869668734	0.391867453628482	0.115403513427037	1.12232621991317	1.04488954885869e-16	0.089411898985559	1.09353098787899	0.71888696527272	0.970103170333181	FALSE
K11_APPENDIX	CD2_BENIGN_MELANOCYTIC_TRUNK_EXALLC	PGS001853	11	4979	2503	431878	-0.316157617436283	0.72894454674182	0.305288843199391	0.11632095489967	1.12335636100797	5.73475516300648e-17	-0.311655053122595	0.732234066524437	0.328493546186489	0.882892706675379	FALSE
K11_APPENDIX	CD2_BENIGN_SKIN_EYELID_EXALLC	PGS001853	14	4976	3322	431059	-0.144095301954085	0.865805231196868	0.594558776595393	0.11567840644884	1.12263478196804	8.73781798495584e-17	0.00624327394334381	1.00626280380037	0.980948383752019	0.998481822243063	FALSE
K11_APPENDIX	CD2_BENIGN_SKIN_FACE_EXALLC	PGS001853	14	4976	2404	431977	0.0834847016554545	1.08706858481591	0.755397227303908	0.115931263170285	1.1229186836101	7.44758151372378e-17	-0.0893739176300737	0.914503560632017	0.741265223599363	0.973675080548744	FALSE
K11_APPENDIX	CD2_BENIGN_SKIN_TRUNK_EXALLC	PGS001853	13	4977	927	433454	0.665643449589154	1.9457421055864	0.0325786285111295	0.116949364367967	1.12406251063381	3.92684648597239e-17	-0.522975858072379	0.592753969046093	0.104623724989339	0.732306334095339	FALSE
K11_APPENDIX	CD2_BENIGN_BREAST_EXALLC	PGS001853	26	4964	3506	430875	-0.0162463870004119	0.983884873745909	0.935312085490284	0.116892364128452	1.1239984406275	4.47422926672228e-17	-0.272414201655283	0.761538765137793	0.180871770601957	0.808922966959243	FALSE
K11_APPENDIX	CD2_BENIGN_LEIOMYOMA_UTERI_EXALLC	PGS001853	192	4798	30780	403601	-0.108135998770555	0.897505528481638	0.150153199006824	0.116301935338098	1.12333499546567	2.08523979150311e-16	-0.0190897289705977	0.981091325978421	0.792687211451858	0.979376584739791	FALSE
K11_APPENDIX	CD2_BENIGN_OVARY_EXALLC	PGS001853	29	4961	5165	429216	-0.315223836345271	0.729625539275457	0.0954072944263297	0.115194424275595	1.12209157820758	1.30644320898885e-16	0.0591908921607806	1.06097775374642	0.743325820705514	0.973675080548744	FALSE
K11_APPENDIX	CD2_BENIGN_MENINGES_CEREBRAL_EXALLC	PGS001853	13	4977	1752	432629	0.443279862014997	1.5578082446959	0.111622418480048	0.115984603128979	1.12297858164376	7.13464026901311e-17	-0.105556513941465	0.899823618830493	0.71702086052489	0.969950577858832	FALSE
K11_APPENDIX	CD2_NONFOLLICULAR_LYMPHOMA_EXALLC	PGS001853	11	4979	1741	432640	0.330564174654456	1.39175309883639	0.274069903137472	0.115949740583931	1.1229394324348	7.230643583425e-17	-0.124510020758639	0.882929413699509	0.679063781469158	0.96476237150026	FALSE
K11_APPENDIX	CD2_INSITU_BREAST_INTRADUCTAL_EXALLC	PGS001853	13	4977	1814	432567	0.466678565672017	1.59468873332519	0.0939531991742618	0.115966971364979	1.12295878172499	7.24993022051826e-17	-0.171703542057424	0.842228821585169	0.536739531258197	0.939471645995271	FALSE
K11_APPENDIX	C3_BREAST_EXALLC	PGS001853	83	4907	15760	418621	0.050030000630496	1.05130263564483	0.654693619182755	0.117411800162132	1.12458243758076	4.89755678886171e-17	-0.115058240018996	0.891314232237361	0.298295655014086	0.872551541143697	FALSE
K11_APPENDIX	C3_PROSTATE_EXALLC	PGS001853	41	4949	9835	424546	0.160781019589758	1.17442776397993	0.310865617610975	0.116536695122879	1.12359874030457	6.21947180851165e-17	-0.1221579618014	0.885008559914331	0.435434785559776	0.918331304149337	FALSE
K11_APPENDIX	C3_LYMPHNODES_SECONDARY_NAS_EXALLC	PGS001853	14	4976	1793	432588	0.365069138768813	1.44061360695723	0.17403694822367	0.116210481202628	1.12323226653238	6.26915615044745e-17	-0.206843405031882	0.813146974742688	0.453582630330971	0.922052081211916	FALSE
K11_APPENDIX	O15_POSTPART_HEAMORRH_ALLW	PGS001853	67	4923	7717	426664	0.0601062468814956	1.06194936936052	0.630416500860626	0.114490825126038	1.121302353209	2.59495092670842e-16	0.0786992692415131	1.08187891887553	0.512168233427948	0.934261191873714	FALSE
K11_APPENDIX	O15_POSTPART_HEAMORRH_LB	PGS001853	67	4923	7717	426664	0.0601062468814956	1.06194936936052	0.630416500860626	0.114490825126038	1.121302353209	2.59495092670842e-16	0.0786992692415131	1.08187891887553	0.512168233427948	0.934261191873714	FALSE
K11_APPENDIX	CD2_BENIGN_MOUTH_PHARYNX_EXALLC	PGS001853	15	4975	2531	431850	-0.097571676833024	0.907037325662825	0.746785749754891	0.114113527074648	1.12087936781692	2.28698136617369e-16	0.524089588896273	1.68892053622762	0.0379803296240702	0.591012143545875	FALSE
K11_APPENDIX	CD2_BENIGN_SALIVARY_EXALLC	PGS001853	12	4978	2234	432147	-0.00894041966575261	0.991099427048944	0.975372654105527	0.115881311074416	1.1228625928693	7.58915427269972e-17	-0.0834374725914794	0.919948606875283	0.772183470184984	0.976796703100461	FALSE
K11_APPENDIX	CD2_BENIGN_COLON_EXALLC	PGS001853	52	4938	10704	423677	0.180775632712217	1.19814632429204	0.199056916631981	0.11680845783232	1.123904134038	5.70000870407223e-17	-0.109779985970972	0.896031253057517	0.429154710521363	0.916933940023159	FALSE
K11_APPENDIX	CD2_BENIGN_RECTUM_ANAL_EXALLC	PGS001853	25	4965	3875	430506	0.393238416319712	1.48177162575659	0.0515005716384128	0.116648582803685	1.12372446419513	5.18813992477411e-17	-0.202594482508794	0.816609323655479	0.317547863204917	0.879359169383402	FALSE
K11_APPENDIX	CD2_BENIGN_EAR_RESP_EXALLC	PGS001853	15	4975	1842	432539	0.279116580531024	1.3219614498543	0.301124913790036	0.115125829098959	1.1220146107774	1.23378683692784e-16	0.182529477072683	1.20024953027478	0.466679502353434	0.925303107484	FALSE
K11_APPENDIX	CD2_BENIGN_BONE_CARTILAGE_EXALLC	PGS001853	27	4963	2215	432166	0.433620935199081	1.54283392322352	0.0247499587506525	0.115973231723908	1.12296581187203	7.96901591513212e-17	-0.0438209190939696	0.957125345000439	0.819112985338772	0.982577222165703	FALSE
K11_APPENDIX	CD2_BENIGN_LIPOMATOUS_EXALLC	PGS001853	61	4929	7919	426462	0.279806815418915	1.32287422874712	0.0309960325244064	0.116137602843006	1.12315041019014	9.16513690204087e-17	-0.0361860810007622	0.964460808951785	0.776228513681186	0.977687288926379	FALSE
K11_APPENDIX	CD2_BENIGN_HEAMANGIOMA_LYMPHANGIOMA_EXALLC	PGS001853	18	4972	2044	432337	0.21211079216914	1.23628484817115	0.380553100647483	0.115258543763761	1.12216352845193	1.15857177929331e-16	0.12268743441768	1.13053100063631	0.598299648884561	0.951810166470103	FALSE
K11_APPENDIX	CD2_BENIGN_CONNECTIVE_SOFT_EXALLC	PGS001853	13	4977	2572	431809	-0.343818500987384	0.709057609627403	0.225432716199328	0.115368902199553	1.12228737549729	1.04952755978201e-16	0.113688499712647	1.12040306464421	0.671405916845877	0.96364221173769	FALSE
K11_APPENDIX	CD2_BENIGN_MELANOCYTIC_EXALLC	PGS001853	35	4955	6840	427541	-0.178164790656169	0.836804514560989	0.294469902618223	0.116166346118406	1.12318269367566	7.48979214147017e-17	-0.0718945196128977	0.930629053747084	0.669781107517382	0.963428672564302	FALSE
K11_APPENDIX	CD2_BENIGN_SKIN_EXALLC	PGS001853	62	4928	9603	424778	0.135279084694355	1.14485625162709	0.292480672881218	0.117699318680271	1.12490582234406	3.51038605421365e-17	-0.168315500456069	0.84508716723334	0.193568905991386	0.816944065929769	FALSE
K11_APPENDIX	CD2_BENIGN_FEMALE_GEN_OTH_EXALLC	PGS001853	13	4977	1121	433260	0.260651869388477	1.2977757913028	0.413981415028184	0.114500154153385	1.12131281391811	1.7853994101507e-16	0.360708482367671	1.43434526299048	0.18022723899895	0.808678131559882	FALSE
K11_APPENDIX	CD2_BENIGN_EYE_EXALLC	PGS001853	13	4977	1872	432509	0.285653338779105	1.33063109708874	0.306236237344663	0.116163933095604	1.12317998341348	6.42113962206539e-17	-0.186353216233002	0.82998038065743	0.508457686202668	0.933652982922918	FALSE
K11_APPENDIX	CD2_BENIGN_MENINGES_EXALLC	PGS001853	13	4977	1957	432424	0.323825362874682	1.38240586665128	0.245136462826693	0.116025803720863	1.12302484997914	6.95205562173219e-17	-0.137167922399523	0.871823815092615	0.637703991614441	0.958483685372579	FALSE
K11_APPENDIX	CD2_BENIGN_ENDOCRINE_OTH_EXALLC	PGS001853	17	4973	2504	431877	0.142449147949388	1.1530944422495	0.600367926582591	0.114290150596958	1.12107735896338	2.09082402238746e-16	0.394813437900717	1.48410728692081	0.0887122865271697	0.708463212018401	FALSE
K11_APPENDIX	CD2_PRIMARY_LYMPHOID_HEMATOPOIETIC_EXALLC	PGS001853	29	4961	5114	429267	0.0649815117378734	1.0671392946508	0.729036598745455	0.115855730527388	1.12283386979731	8.71543971668092e-17	-0.0315332578715116	0.968958730412902	0.862954564548971	0.987466562817263	FALSE
K11_APPENDIX	CD2_INSITU_CERVIX_UTERI_EXALLC	PGS001853	19	4971	2388	431993	0.153483710949533	1.165888795746	0.536408783017207	0.114444306452262	1.12125019292385	1.91680399410053e-16	0.291903611706919	1.33897395000557	0.198470589685771	0.819825128098971	FALSE
K11_APPENDIX	C3_COLORECTAL_EXALLC	PGS001853	16	4974	5069	429312	-0.21192318512172	0.809026840477996	0.405117724498862	0.115519243688838	1.12245611453665	9.71883267754524e-17	0.054013647395779	1.05549900686948	0.827915229407154	0.983545134142764	FALSE
K11_APPENDIX	C3_RESPIRATORY_INTRATHORACIC_EXALLC	PGS001853	13	4977	2845	431536	0.288737471088444	1.33474127435438	0.299649800728445	0.116040924459057	1.12304183107226	6.92334422419671e-17	-0.149559214225143	0.861087447884038	0.593776571216851	0.950798769937554	FALSE
K11_APPENDIX	C3_FEMALE_GENITAL_EXALLC	PGS001853	20	4970	3607	430774	0.174376749122475	1.19050400267927	0.442223218214365	0.115416659946996	1.12234097469421	1.06822747458849e-16	0.0281511962403607	1.02855118573782	0.897642100562746	0.99078916988291	FALSE
K11_APPENDIX	C3_MALE_GENITAL_EXALLC	PGS001853	47	4943	10303	424078	0.205331194363148	1.22793168167618	0.168562996200587	0.117493965914775	1.1246748435394	3.58441117841219e-17	-0.213178807015704	0.808011646147763	0.153417606013793	0.786377678163496	FALSE
K11_APPENDIX	C3_UNCERTAIN_SECONDARY_EXALLC	PGS001853	16	4974	2104	432277	0.383602753052431	1.4675623412118	0.12615152887062	0.116168188676286	1.12318476320669	6.52714448428748e-17	-0.167009641443936	0.846191452790407	0.513758950936256	0.934377427126572	FALSE
K11_APPENDIX	CD2_LEIOMYOMA_ENDOMETRIOSIS_EXALLC	PGS001853	28	4962	4818	429563	-0.227921135686148	0.796187048104791	0.234628848558727	0.116975792674823	1.12409221809533	4.29741398620926e-17	-0.2658265781943	0.766572056284512	0.176024295842724	0.806073943282802	FALSE
K11_APPENDIX	CD2_BENIGN_COLORECANI_EXALLC	PGS001853	67	4923	13502	420879	0.168015865662441	1.18295537886965	0.177071682103629	0.117353514074663	1.12451689198065	4.53485690604591e-17	-0.127127849285218	0.88062107862433	0.301154738961653	0.874027021866293	FALSE
K11_APPENDIX	CD2_BENIGN_OTHERDIGESTIVE_EXALLC	PGS001853	11	4979	3358	431023	-0.351692173156345	0.703496643800399	0.253059698129738	0.116371506453085	1.12341314985242	5.59537164799686e-17	-0.305371080365929	0.736849893125026	0.320655988543355	0.880485647628419	FALSE
K11_APPENDIX	C3_DIGESTIVE_ORGANS_EXALLC	PGS001853	23	4967	7617	426764	-0.224268572192196	0.7991004893766	0.292298655868871	0.115333505426038	1.12224765084831	1.14509195245673e-16	0.0751615291795068	1.07805827468979	0.714267239208803	0.969696453720959	FALSE
K11_APPENDIX	C3_SKIN_EXALLC	PGS001853	62	4928	16100	418281	-0.170813784371369	0.842978534634605	0.188710644971935	0.118227010756317	1.1254995828804	2.52958122186057e-17	-0.212545583881336	0.808523459843977	0.103734253604384	0.731285450310794	FALSE
K11_APPENDIX	C3_CANCER_WIDE_EXALLC	PGS001853	320	4670	66114	368267	0.0458173201030262	1.04688314898181	0.448534862872796	0.123450879755212	1.13139442880585	7.07988368344326e-18	-0.12399661651088	0.883382829793888	0.0319268418871231	0.564059505190588	FALSE
K11_APPENDIX	CD2_BENIGN_EXALLC	PGS001853	574	4416	85536	348845	0.0653780733922025	1.06756256509576	0.165328282055823	0.116029043121202	1.12302848791211	3.69589687002447e-15	-0.00302246898919557	0.996982094071805	0.944734878701803	0.995277906793055	FALSE
K11_APPENDIX	C3_CANCER_EXALLC	PGS001853	293	4697	61315	373066	0.0376325445222182	1.03834961551502	0.549242057491659	0.12344367041794	1.13138627223123	5.75268316203369e-18	-0.135232202198799	0.873513056484839	0.0249887750052897	0.52984278821627	FALSE
K11_APPENDIX	CD2_INSITU_EXALLC	PGS001853	47	4943	8100	426281	0.25174873648168	1.28627280324802	0.0914975688328632	0.115272721462796	1.12217943826149	1.41154155426797e-16	0.0437764601401655	1.04474878578628	0.759697047455004	0.975867122299552	FALSE
K11_BILIAOTH	Q17_CONGEN_MALFO_DEFORMAT_CHROMOSOMAL_ABNORMALITI	PGS002073	63	1221	26242	444304	0.48097272316606	1.61764716000695	0.000397880451670804	0.0084912989136212	1.00852745224938	0.765786156778618	0.29319673210286	1.34070652450224	0.0057921895693931	0.328458064370528	FALSE
K11_BILIAOTH	R18_SYMPTOMS_SIGNS_ABNORMAL_CLINI_LABOR_FINDI_NOT_ELSEW_CLASSIFIED	PGS002073	648	636	249095	221451	0.52898566115384	1.69720988928702	4.31111729404203e-17	0.0538800875736626	1.05535804402357	0.161551812726503	-0.0581453534725482	0.94351279460813	0.290006678696893	0.868646552619605	FALSE
K11_BILIAOTH	ST19_INJURY_POISO_CERTA_OTHER_CONSE_EXTER_CAUSES	PGS002073	484	800	214802	255744	0.185284183767098	1.20356042386746	0.00236529687627602	0.0115942259692832	1.01166169952293	0.741554553862446	0.038996830915614	1.03976718853497	0.488764985177403	0.929976493468428	FALSE
K11_BILIAOTH	VWXY20_EXTER_CAUSES_MORBIDI_MORTA	PGS002073	390	894	172707	297839	0.198267291702446	1.21928825590328	0.00185992801259633	0.00826014330779211	1.00829435241737	0.803953442099193	0.0594706262675679	1.06127458692594	0.313096147022532	0.877570126922565	FALSE
K11_BILIAOTH	Z21_FACTO_INFLUENCI_HEALTH_STATUS_CONTACT_W_HEALTH_SERVI	PGS002073	616	668	269022	201524	0.547307788085334	1.72859300912174	3.42792913508545e-17	0.0430279379688344	1.0439670607624	0.255872855900056	-0.038241336108597	0.962480631529795	0.486857940729443	0.92978346151672	FALSE
K11_BILIAOTH	AB1_BACT_INTEST_OTH	PGS002073	11	1273	3833	466713	0.220231292527778	1.24636497215698	0.527327281896809	0.030362651137605	1.03082829723125	0.270281811927086	-0.629877110512769	0.532657254961945	0.128082305280654	0.759731931429436	FALSE
K11_BILIAOTH	AB1_VIRAL_OTHER_INTEST_INFECTIONS	PGS002073	18	1266	8473	462073	0.775376525384861	2.17140956410273	0.00166458106084932	0.0299312181374526	1.03038365980886	0.278436452930422	-0.304305769235217	0.737635285787331	0.274328807359145	0.861742793573758	FALSE
K11_BILIAOTH	AB1_GASTROENTERITIS_NOS	PGS002073	62	1222	26609	443937	0.393436295925619	1.48206486715423	0.00272996122069704	0.0266274316672393	1.02698510934823	0.344857655310446	-0.0134028585105467	0.986686559864514	0.915643870186787	0.992850664644223	FALSE
K11_BILIAOTH	AB1_OTHER_SEPSIS	PGS002073	35	1249	6591	463955	0.983418814551072	2.67358111293306	1.35380429258598e-08	0.0275562121732889	1.02793939619071	0.322232523506623	-0.0345098885997516	0.96607878647281	0.844170415090004	0.985376166223293	FALSE
K11_BILIAOTH	AB1_ERYSIPELAS	PGS002073	43	1241	14553	455993	0.21166588632084	1.23573494014975	0.177809997410621	0.0254225463547099	1.02574845523659	0.363723102668685	0.0239365852064727	1.02422536479112	0.870868597302501	0.98808205297636	FALSE
K11_BILIAOTH	AB1_BACTINF_NOS	PGS002073	46	1238	9904	460642	0.893396064581937	2.44341356724613	7.51219538463012e-09	0.0323820874726854	1.03291209268787	0.245414159618563	-0.17834633027945	0.836652615172952	0.280977139236547	0.864843183477818	FALSE
K11_BILIAOTH	AB1_SEXUAL_TRANSMISSION_NOS	PGS002073	13	1271	6124	464422	0.723413341458109	2.06145767432113	0.0105293671969023	0.0251708723986056	1.02549033354751	0.362446811713631	0.130518783279048	1.13941934172401	0.62350656570904	0.955813318705232	FALSE
K11_BILIAOTH	AB1_ZOSTER	PGS002073	18	1266	3206	467340	0.862695147324434	2.36953835042836	0.000303406803607796	0.026989418524878	1.02735693175416	0.329256359972904	-0.0579894003320366	0.943659949865926	0.813157552304529	0.98187389451335	FALSE
K11_BILIAOTH	AB1_VIRAL_NOS	PGS002073	15	1269	6274	464272	0.398735125111328	1.48993891893141	0.14297506387387	0.0295958510531879	1.0300381609829	0.283411917685172	-0.327579686027153	0.720665861987969	0.293681131309064	0.870995131382413	FALSE
K11_BILIAOTH	CD2_BENIGN_CAECUM	PGS002073	12	1272	1652	468894	1.00681627879394	2.73687368690356	0.000784485809331594	0.0286297391853016	1.02904350944089	0.299119938036179	-0.291786186391049	0.746928222320033	0.380782419383308	0.902209737306155	FALSE
K11_BILIAOTH	CD2_BENIGN_SIGMOID_COLON	PGS002073	13	1271	3516	467030	0.387289033606137	1.47298217110097	0.167095964222834	0.0269072610061516	1.02727253012496	0.329734911568316	-0.0489347614503266	0.952243250640751	0.866761167549576	0.987807596380665	FALSE
K11_BILIAOTH	CD2_BENIGN_COLON_NOS	PGS002073	20	1264	4975	465571	0.416272302853177	1.51629870512345	0.0701237069450127	0.0292823962950168	1.02971534121758	0.289614435662911	-0.214631185914649	0.806838958882055	0.388178932421743	0.904790729277	FALSE
K11_BILIAOTH	CD2_BENIGN_RECTUM	PGS002073	22	1262	3518	467028	0.955642094965482	2.60033971203011	1.21957598505816e-05	0.0287303875776376	1.02914708622809	0.299311007206212	-0.144581115747265	0.865384713228331	0.527531817363902	0.937424850653092	FALSE
K11_BILIAOTH	CD2_BENIGN_MELANOCYTIC_TRUNK	PGS002073	11	1273	2734	467812	0.885962798649292	2.42531836097597	0.00403171212612809	0.0249643916071122	1.0252786113508	0.366144774915306	0.161278531804886	1.17501220150865	0.550903838875071	0.942684380344218	FALSE
K11_BILIAOTH	CD2_BENIGN_BREAST	PGS002073	11	1273	3807	466739	0.0660494103619987	1.06827949993878	0.827920618198388	0.0255180359605673	1.02584640822896	0.355200596730166	0.11915185185373	1.12654097263556	0.693380920822272	0.967516832499219	FALSE
K11_BILIAOTH	CD2_BENIGN_LEIOMYOMA_UTERI	PGS002073	93	1191	33203	437343	-0.104734115029646	0.900563937172222	0.336099267930223	0.0348265682661279	1.03544011505197	0.219243069718557	-0.129296407761301	0.878713469448653	0.261485888539534	0.854916757262798	FALSE
K11_BILIAOTH	CD2_BENIGN_OVARY	PGS002073	14	1270	5593	464953	-0.190509168247927	0.826538179787365	0.488135686334065	0.0238333277924021	1.02411961138853	0.389101890323126	0.208813859460988	1.23221561190366	0.373847425345228	0.899725120248781	FALSE
K11_BILIAOTH	C3_STOMACH	PGS002073	11	1273	841	469705	1.43123358875549	4.18385716901615	0.000147874488940956	0.030624803144245	1.03109856636212	0.265872804716678	-0.64467617011692	0.524832471028806	0.145306226361197	0.778676375823037	FALSE
K11_BILIAOTH	C3_COLON	PGS002073	32	1252	3203	467343	1.33979355378178	3.81825515965572	1.67631441430958e-13	0.0283942866461124	1.02880124705542	0.306955909169759	-0.08557355392665	0.917985619123969	0.647519955308407	0.959628063190438	FALSE
K11_BILIAOTH	C3_RECTUM	PGS002073	18	1266	2137	468409	1.24427254701825	3.47040932125626	2.04607728846469e-07	0.0259659081768244	1.02630595923574	0.348328323785288	0.00301715081804195	1.00302170699865	0.989345325823187	0.999140895308213	FALSE
K11_BILIAOTH	C3_BRONCHUS_LUNG	PGS002073	13	1271	2428	468118	0.973844968119872	2.64810679611298	0.000603393297636088	0.028254365688689	1.02865730627034	0.305776540618902	-0.235909488795464	0.789852161168069	0.454454727038945	0.92221193326842	FALSE
K11_BILIAOTH	C3_LUNG_NONSMALL	PGS002073	12	1272	2196	468350	0.941731350058871	2.56441748138951	0.00232087961324209	0.029398897073829	1.02983531084493	0.286067031295453	-0.45505545717445	0.634412784232194	0.212959281683853	0.827612054505274	FALSE
K11_BILIAOTH	C3_BREAST	PGS002073	46	1238	16977	453569	0.101141686307676	1.10643339712084	0.506443285428557	0.0294956883251517	1.02993499471751	0.290994319658973	-0.0900649396928787	0.913871836787801	0.564172300201598	0.94563153980949	FALSE
K11_BILIAOTH	C3_PROSTATE	PGS002073	35	1249	10647	459899	0.138172098601802	1.14817313226259	0.428968199309992	0.0253314743631482	1.02565504253563	0.363481052795747	0.0409368640335695	1.04178632928236	0.806025244291306	0.9809755339717	FALSE
K11_BILIAOTH	D3_SARCOIDOSIS	PGS002073	15	1269	3864	466682	0.358848293792532	1.43167959041496	0.214578118679645	0.0310331914952356	1.0315197410009	0.260314837208791	-0.514686280017924	0.597688071900219	0.126020428443271	0.758560795174843	FALSE
K11_BILIAOTH	D3_ANAEMIA_IRONDEF_BLOODLOSS	PGS002073	17	1267	3616	466930	0.509602004594977	1.66462854857613	0.0390891808536334	0.0246187500714912	1.02492429371411	0.373943251583387	0.146393440378917	1.15765156533354	0.518542145858749	0.935416878509012	FALSE
K11_BILIAOTH	D3_ANAEMIA_IRONDEF_NAS	PGS002073	27	1257	6764	463782	0.671847351951157	1.95785082143947	0.00109957546644118	0.0320182236594083	1.03253632172392	0.247216049374583	-0.311306848416157	0.732489078268183	0.185200053720949	0.811820010858268	FALSE
K11_BILIAOTH	D3_ANAEMIA_B12_DEF	PGS002073	14	1270	2476	468070	0.49183095075337	1.63530764831134	0.0688539759276116	0.0272536639393611	1.0276284419835	0.323681018081987	-0.0714492056575713	0.931043568139622	0.800053106021183	0.980373000581854	FALSE
K11_BILIAOTH	D3_ANAEMIANAS	PGS002073	38	1246	7908	462638	0.73953500485236	2.09496114120734	9.77227344078754e-06	0.0277314727325836	1.02811956921236	0.319584461396622	-0.0345014911365818	0.966086899117901	0.839422437997113	0.985012922711594	FALSE
K11_BILIAOTH	E4_OBESITYCAL	PGS002073	22	1262	12907	457639	0.172087078822048	1.18778125930364	0.432458450249677	0.0240685948126022	1.02436058130285	0.386070011948569	0.119034120929607	1.12640835173274	0.537403352423506	0.939602909478399	FALSE
K11_BILIAOTH	E4_OBESITYNAS	PGS002073	22	1262	9929	460617	0.278005530461884	1.32049350012787	0.19793740240789	0.0275659247051645	1.02794938013334	0.319537697030092	-0.0750255751127523	0.927719759487694	0.740533787555837	0.973675080548744	FALSE
K11_BILIAOTH	E4_HYTHYNAS	PGS002073	109	1175	44839	425707	0.115005403294584	1.12187949940098	0.270318563239961	0.0280054174117567	1.02840125567939	0.3290442659652	-0.0189608321790978	0.981217793652972	0.849344960979183	0.985999654086249	FALSE
K11_BILIAOTH	E4_HYTHY_AI_EXCL	PGS002073	29	1255	9117	461429	0.515808281374622	1.67499181948344	0.00937920415557455	0.0327195888069951	1.03326076073203	0.237252913804444	-0.347137945483684	0.706707834379447	0.127880313472977	0.759731931429436	FALSE
K11_BILIAOTH	E4_GOITREMULTINOD	PGS002073	19	1265	5854	464692	-0.0828345020655157	0.920503476038695	0.741648699637219	0.031894610184553	1.03240869420968	0.247901841544214	-0.46251811320337	0.629696001596573	0.110072767131862	0.739010952767539	FALSE
K11_BILIAOTH	E4_THYTOXNAS	PGS002073	16	1268	5487	465059	0.427567655553358	1.53352292750105	0.0948498595359708	0.0285091120900334	1.02891938639789	0.301935317805601	-0.195335024952973	0.82255903408643	0.489573381384109	0.930169705091517	FALSE
K11_BILIAOTH	E4_HYPERPARA	PGS002073	15	1269	4069	466477	0.0113882931274596	1.01145338660415	0.968954962365682	0.030758998766674	1.03123694456068	0.264442197768941	-0.511551564575569	0.599564593573021	0.136678869470653	0.769386679873679	FALSE
K11_BILIAOTH	E4_PCOS_CONSORTIUM_EXCLUSIONS	PGS002073	119	1165	45977	424569	-0.0671190654266134	0.935083858549832	0.510242250565421	0.0333301492535244	1.03389182151426	0.245187534253572	-0.080765857247254	0.922409641694694	0.419700349368903	0.914091214684928	FALSE
K11_BILIAOTH	E4_HYPERLIPNAS	PGS002073	28	1256	8681	461865	0.143927975603055	1.15480093168887	0.462644314581856	0.0297329620489982	1.03017940022338	0.283252412503764	-0.177252157490046	0.837568558707522	0.413330180688163	0.912767771417166	FALSE
K11_BILIAOTH	F5_ALCOHOLAC	PGS002073	20	1264	7859	462687	0.098982658572644	1.10404715363936	0.670232907585521	0.0305274950567013	1.03099823701406	0.269468078369108	-0.298295809811504	0.742081792202145	0.244712710461525	0.846151078034009	FALSE
K11_BILIAOTH	F5_ALCOHOL_DEPENDENCE	PGS002073	37	1247	9339	461207	0.565344219838035	1.76005352380068	0.000781667597138289	0.0259927056431111	1.02633346200358	0.351955783261798	-0.0108161321115054	0.989242151920224	0.944748211995981	0.995277906793055	FALSE
K11_BILIAOTH	F5_PSYCHOTH	PGS002073	12	1272	7481	463065	0.191086853222208	1.21056458895074	0.546272849299462	0.0215045657661607	1.02173745534103	0.437487510755448	0.401456738901688	1.49399948037354	0.0728852952641075	0.681658692683115	FALSE
K11_BILIAOTH	F5_GAD	PGS002073	12	1272	4053	466493	1.00431197765694	2.73002830604274	0.00123515854166258	0.0224630304799218	1.02271722410059	0.417026627617746	0.338271405093022	1.40252110312509	0.152646098974204	0.785815133846489	FALSE
K11_BILIAOTH	F5_PANIC	PGS002073	11	1273	4764	465782	0.833165665362253	2.30059012327504	0.00755708263941269	0.0245875520213089	1.02489231857335	0.373550928841866	0.17845028619207	1.19536345572706	0.511595005347332	0.934166771922409	FALSE
K11_BILIAOTH	F5_ANXIETY	PGS002073	25	1259	15921	454625	0.348229582214811	1.41655742880284	0.0963240269025487	0.0210868628095787	1.02131076170688	0.448761453809308	0.248325432833653	1.28187702919582	0.15674621986325	0.789635565814938	FALSE
K11_BILIAOTH	F5_ADO	PGS002073	101	1183	47732	422814	0.357843152057472	1.43024127248519	0.000725447735069935	0.0192448300531846	1.01943120546291	0.503430799654851	0.0831899586300804	1.0867482261465	0.394206290480425	0.906173898752178	FALSE
K11_BILIAOTH	F5_STRESSOTH	PGS002073	26	1258	13312	457234	0.507915974127675	1.66182429881605	0.011276632234732	0.0249346678967118	1.02524813671919	0.3695627473843	0.0748754623317269	1.07774992206426	0.68939582633974	0.966523026218378	FALSE
K11_BILIAOTH	F5_BIPO	PGS002073	13	1271	6999	463547	0.316483854149253	1.37229408520186	0.271507307865838	0.0237354982582342	1.02401942714458	0.390973239642574	0.233103208348817	1.26251177435897	0.330865837747609	0.884215459062642	FALSE
K11_BILIAOTH	F5_PERSMOOD	PGS002073	23	1261	6922	463624	0.297814782744836	1.346912293377	0.157454782269842	0.0272203887365459	1.02759424800758	0.3261529576341	-0.0487314334303235	0.952436888060754	0.81737767723619	0.982149104757212	FALSE
K11_BILIAOTH	F5_SEDAHYP	PGS002073	11	1273	1948	468598	1.34419779583096	3.83510876602238	1.02240692215598e-05	0.0273736632852747	1.02775176412352	0.321024578584835	-0.117183746243801	0.889421750242098	0.716180286004717	0.969866958507952	FALSE
K11_BILIAOTH	AUD	PGS002073	48	1236	14346	456200	0.569236080808065	1.76691675412136	0.000124777279155144	0.0281571782784031	1.02855733858855	0.314915318424051	-0.065854805678718	0.936266795045039	0.645236500148935	0.959410541614775	FALSE
K11_BILIAOTH	G6_SLEEPAPNO	PGS002073	77	1207	32735	437811	0.24870563747205	1.28236449745114	0.0387470896349867	0.0304399548340358	1.03090798714913	0.281694133829145	-0.0693788912662551	0.932973117735629	0.56338137940129	0.945476150680282	FALSE
K11_BILIAOTH	G6_EPLEPSY	PGS002073	27	1257	10339	460207	0.255470602594262	1.29106905837909	0.192419393443033	0.029285520911075	1.0297185586877	0.290880677741443	-0.150152644780489	0.860576603871853	0.472785694520508	0.926662793828732	FALSE
K11_BILIAOTH	FE_MODE	PGS002073	11	1273	4624	465922	0.315469711397172	1.37090308855544	0.305272249875364	0.0250898337418511	1.0254072325556	0.363789970012966	0.132136590508234	1.14126419447781	0.621211188796879	0.955272339337031	FALSE
K11_BILIAOTH	FE	PGS002073	11	1273	5379	465167	0.188637864129202	1.20760355672374	0.539992439308166	0.0251260911675931	1.0254444118562	0.363078738652287	0.131187809976344	1.1401818987401	0.626356009481491	0.956324574905043	FALSE
K11_BILIAOTH	G6_BELLPA	PGS002073	12	1272	3040	467506	0.654337562189773	1.92386765248875	0.0249488214757007	0.0276146477268693	1.02799946615346	0.316926204247222	-0.154129242898736	0.857161231849967	0.618298357918471	0.954858277039708	FALSE
K11_BILIAOTH	G6_CARPTU	PGS002073	31	1253	20004	450542	-0.335107632481963	0.715261096882241	0.0675283135165926	0.0273205211043053	1.02769714860449	0.325782515051835	-0.0345282751051732	0.966061023823262	0.850389239592659	0.986067116210416	FALSE
K11_BILIAOTH	G6_SCIALE	PGS002073	14	1270	1503	469043	0.520792628233159	1.68336140081756	0.0529228049234685	0.0269124355417342	1.02727784579697	0.329861741900146	-0.0563198807682661	0.945236724475558	0.84125341499305	0.985269262555954	FALSE
K11_BILIAOTH	G6_POLYOTHUNS	PGS002073	15	1269	3894	466652	0.149139490867684	1.16083490378399	0.654476267609189	0.0331085017062765	1.03366268732236	0.229202174500627	-0.85295865162598	0.426152228935612	0.0244252159166635	0.52769471823582	FALSE
K11_BILIAOTH	G6_TIA	PGS002073	45	1239	12540	458006	0.168396565210289	1.18340581518252	0.274976956475074	0.027485826443627	1.02786704647248	0.325737476218366	-0.0304922797604905	0.969967920422967	0.839315185322687	0.985002658942356	FALSE
K11_BILIAOTH	H7_CATARACTSENILE	PGS002073	154	1130	35077	435469	0.276908546491242	1.31904573415811	0.00425745205517662	0.0407615769182978	1.04160373356578	0.160139299375201	-0.130481975182895	0.877672312689079	0.147824341451507	0.781270019762619	FALSE
K11_BILIAOTH	H7_CATARACTOTHER	PGS002073	36	1248	11516	459030	-0.00976094334341342	0.990286540044259	0.954793397901278	0.0293747158437686	1.02981040846144	0.290909552875585	-0.115401382122768	0.891008437265155	0.521159202653996	0.936042316131494	FALSE
K11_BILIAOTH	H7_BLEPHAROCHALASIS	PGS002073	24	1260	6635	463911	0.265488405442761	1.30406773404665	0.202875632846256	0.0279210000850581	1.02831444445885	0.313960631988564	-0.0817083527967792	0.921540684271135	0.694267378047255	0.967596588297244	FALSE
K11_BILIAOTH	H7_LACRIGLAND	PGS002073	24	1260	7880	462666	0.476723350194718	1.61078775828796	0.0219386011575423	0.0268411904480657	1.02720465989773	0.33317753538959	-0.0222825227243609	0.97796389899237	0.913440960856378	0.992573863147824	FALSE
K11_BILIAOTH	H7_IRIDOACUTE	PGS002073	15	1269	5750	464796	0.318193542627541	1.37464228736326	0.222682449613684	0.0273933034403038	1.02777194952572	0.321331614474464	-0.0902381859443671	0.91371352563154	0.743511971663924	0.973675080548744	FALSE
K11_BILIAOTH	H7_RETIVASCOCCLUSION	PGS002073	12	1272	2070	468476	0.65683941441897	1.92868691108649	0.0277725461773903	0.0243478789943154	1.02464670896319	0.3784144433855	0.212182892560167	1.23637398800559	0.411756543101156	0.912255616720385	FALSE
K11_BILIAOTH	H7_RETVASCNAS	PGS002073	11	1273	1641	468905	0.762863219688381	2.14440734826482	0.0143783078607857	0.0245054616289377	1.02480818821397	0.375126646129603	0.207113967982097	1.23012275840071	0.43839592597412	0.918745718101067	FALSE
K11_BILIAOTH	H7_GLAUCSUSP	PGS002073	34	1250	8025	462521	0.441133236025261	1.55446779965661	0.0123628490757819	0.0291635337998217	1.02959295395655	0.294336888108829	-0.111561272859425	0.894436585037074	0.537850907800661	0.939692253918327	FALSE
K11_BILIAOTH	H7_GLAUCOMA_POAG	PGS002073	20	1264	5364	465182	0.0578555250228721	1.05956190446971	0.799128352862237	0.0271536568388416	1.02752567698131	0.32682637710862	-0.0483039375240807	0.952844137973988	0.829654480827547	0.983736021844998	FALSE
K11_BILIAOTH	H7_VITROTH	PGS002073	27	1257	8981	461565	0.191203163397202	1.21070539811853	0.347567115761285	0.0317637048299998	1.03227355522892	0.251394648992179	-0.290443064813358	0.747932111754282	0.193768560437629	0.817145636783844	FALSE
K11_BILIAOTH	H7_VISUDISTURBSUB	PGS002073	18	1266	5814	464732	0.538384177904846	1.71323633932033	0.0242267545697654	0.0267101559666289	1.02707006948597	0.334329024931511	-0.0161907700150433	0.983939595978265	0.946447314351704	0.995630722932092	FALSE
K11_BILIAOTH	H7_DIPLOPIA	PGS002073	12	1272	2964	467582	0.592679408369653	1.80882851846748	0.0602517622664212	0.0215504314836218	1.02178431913719	0.436397963690568	0.421845440711512	1.52477283866497	0.0607151374966352	0.65850250657246	FALSE
K11_BILIAOTH	H8_NONSUPPNAS	PGS002073	11	1273	9949	460597	0.276365749861918	1.31832995485855	0.391986670033189	0.0231201655928388	1.02338950836574	0.403093744375986	0.32935648539129	1.39007330809873	0.195204879141029	0.817483894841941	FALSE
K11_BILIAOTH	H8_SUP_ACUTE	PGS002073	12	1272	11753	458793	0.338954993858308	1.40348017856351	0.250473672852854	0.0253134278132471	1.02563653316774	0.359520962587747	0.114685903136863	1.12152111597881	0.675561213807698	0.964190508545795	FALSE
K11_BILIAOTH	H8_BPV	PGS002073	19	1265	6398	464148	0.273438929728377	1.31447708128839	0.241404689176844	0.0275650348844209	1.02794846544307	0.318983274632427	-0.0829002439238301	0.920442962418756	0.734654726422196	0.972670703082463	FALSE
K11_BILIAOTH	H8_HL_SEN_NAS	PGS002073	66	1218	23700	446846	-0.00581191393257411	0.99420494256722	0.965034354941864	0.0372292234079892	1.03793091163287	0.184140061664822	-0.239968466043114	0.786652666946722	0.0893408758360015	0.709295275876239	FALSE
K11_BILIAOTH	H8_HL_PRESBY	PGS002073	11	1273	2182	468364	0.223919110842017	1.25096982543983	0.467758284235709	0.0254949918813053	1.02582276881539	0.355890796454544	0.101221959030269	1.10652221710686	0.718307949928989	0.970042438612003	FALSE
K11_BILIAOTH	H8_TINNITUS	PGS002073	12	1272	6077	464469	-0.169653386562939	0.843957292843362	0.600928480133035	0.0300233352727966	1.03047858017173	0.275735004999616	-0.523721356678583	0.592312236464318	0.167893122319294	0.799156611620988	FALSE
K11_BILIAOTH	I9_ANGINA	PGS002073	109	1175	26156	444390	0.0437761786951316	1.04474849174696	0.671751719788291	0.027316471885833	1.02769298724263	0.341030602938425	-0.0103004668849973	0.989752401246176	0.917917312905476	0.992850664644223	FALSE
K11_BILIAOTH	I9_MI_STRICT	PGS002073	61	1223	15072	455474	0.0774861186689242	1.08056723264295	0.562583102576687	0.0296008692233791	1.03004332990266	0.291916973032838	-0.0706940439389032	0.931746922140276	0.60404279716802	0.952748394342207	FALSE
K11_BILIAOTH	I9_MI	PGS002073	69	1215	16610	453936	0.122673891507088	1.13051569005972	0.332246722292553	0.029706642791239	1.03015228702301	0.291808525324099	-0.0634940300363354	0.93847972197378	0.618594606259897	0.95488544651657	FALSE
K11_BILIAOTH	I9_POSTAMI	PGS002073	19	1265	2744	467802	0.196153432635315	1.21671357458354	0.401221072723566	0.0281697978558801	1.02857031862947	0.308622033134895	-0.118887231751641	0.887907922937716	0.620831294037507	0.955232776014799	FALSE
K11_BILIAOTH	I9_CORATHER	PGS002073	110	1174	28949	441597	0.142927473709322	1.15364612895732	0.171371559670811	0.0320022759619888	1.03251985527839	0.263963051089826	-0.0670511160464018	0.935147399077212	0.508697436487955	0.933652982922918	FALSE
K11_BILIAOTH	I9_STR	PGS002073	52	1232	14367	456179	0.15890662620341	1.1722284861462	0.279002022848239	0.0180337888423872	1.01819737951935	0.522362599472947	0.187542870346803	1.20628196203856	0.138284091107168	0.770381987618547	FALSE
K11_BILIAOTH	I9_STR_SAH	PGS002073	56	1228	16393	454153	0.07311231855058	1.07585136819509	0.604963700858592	0.0173830490761739	1.01753501353196	0.538431108483858	0.184775331482299	1.2029481451888	0.127183544626612	0.759205880638597	FALSE
K11_BILIAOTH	I9_SEQULAE	PGS002073	18	1266	5349	465197	0.115040175423596	1.12191851021791	0.647939943751502	0.031090851092324	1.0315792197283	0.260081371730774	-0.407742190922942	0.665150338514397	0.157306163198552	0.79013964472231	FALSE
K11_BILIAOTH	I9_PAROXTAC	PGS002073	17	1267	7903	462643	-0.214763359787734	0.806732322899305	0.443828002114784	0.0169163710921432	1.01706026312956	0.543378221763968	0.494717125853727	1.64003425014654	0.00479484076321773	0.303340304412472	FALSE
K11_BILIAOTH	I9_OTHARR	PGS002073	76	1208	22181	448365	0.330353334754928	1.39145969268481	0.00627640794270798	0.0257328108000001	1.02606675788851	0.364318090555627	0.00841066685531811	1.00844613588345	0.94122471015684	0.994984496351227	FALSE
K11_BILIAOTH	I9_HYPTENS	PGS002073	398	886	97376	373170	0.282979680535039	1.32707819602429	1.42355032316698e-05	0.0223036405551736	1.02255422626965	0.501027870820367	0.0123362838939251	1.01241268970876	0.835175435323618	0.984619790247816	FALSE
K11_BILIAOTH	I9_HYPTENSESS	PGS002073	245	1039	69399	401147	0.297172861715821	1.34604795949837	0.00012792565500346	0.0377827867869545	1.03850563123263	0.212671820282113	-0.0625946494102248	0.939324152128861	0.383425530752259	0.903315352129733	FALSE
K11_BILIAOTH	I9_HYPTENSHD	PGS002073	22	1262	5163	465383	0.149251511353331	1.16096494835736	0.496304255671826	0.0243964681849514	1.02469649692703	0.379464456362381	0.103397204648871	1.1089317944727	0.60070730418168	0.952132539591225	FALSE
K11_BILIAOTH	I9_STEMI	PGS002073	13	1271	3415	467131	0.121397975225983	1.12907416651197	0.683670486349429	0.0292096065524623	1.02964039123082	0.289254040178831	-0.3622959751943	0.696076316027278	0.300183091548921	0.87335775811915	FALSE
K11_BILIAOTH	I9_NSTEMI	PGS002073	26	1258	7528	463018	0.105651520390476	1.11143449675404	0.599473858658695	0.0287286286903616	1.02914527607597	0.29992172990811	-0.127862467537113	0.87997439586853	0.551128921440561	0.942684380344218	FALSE
K11_BILIAOTH	I9_NCMI	PGS002073	13	1271	3435	467111	0.0894478406693866	1.09357029193034	0.750773004803439	0.0253098137677432	1.02563282647734	0.359886560921931	0.102989570342247	1.10847984795028	0.686071587863431	0.965970343751908	FALSE
K11_BILIAOTH	I9_IHD	PGS002073	196	1088	46523	424023	0.0997878827279881	1.10493651709653	0.225480495084844	0.0387952712747033	1.03955763455334	0.189871218226248	-0.0850665064160348	0.91845119947263	0.286518829332169	0.866529119773987	FALSE
K11_BILIAOTH	I9_UAP	PGS002073	46	1238	8987	461559	0.378744245726192	1.46044947178109	0.0130471826496139	0.0289101444566465	1.02933209912452	0.301061072217793	-0.0732693800290233	0.929350447852713	0.629873884583103	0.956915922041724	FALSE
K11_BILIAOTH	I9_PULMEMB	PGS002073	22	1262	5770	464776	0.402276038205718	1.49522401466958	0.0659333595704846	0.0238114433187552	1.02409719931512	0.390872341269673	0.159577604440225	1.17301528988355	0.429811827666646	0.916988978353629	FALSE
K11_BILIAOTH	I9_NONRHEVALV	PGS002073	54	1230	14596	455950	0.27110524675674	1.31141308509561	0.0571591592147973	0.0283474948592184	1.02875310873296	0.312073050557439	-0.0454885908995358	0.955530504253285	0.746731336250675	0.973963955503358	FALSE
K11_BILIAOTH	I9_CAVS_RHEU	PGS002073	25	1259	5811	464735	0.262579973543846	1.3002804520462	0.19988367084068	0.0260906372501145	1.02643397741057	0.347157237288913	0.0231729872396577	1.02344356691262	0.907274843539553	0.991708251479093	FALSE
K11_BILIAOTH	I9_CAVS_DX	PGS002073	25	1259	5745	464801	0.27821184720735	1.32076596815562	0.174501459275661	0.0260742100115676	1.02641711607326	0.347475108437417	0.0246027487527973	1.02490789370506	0.901374032407033	0.991157627973156	FALSE
K11_BILIAOTH	I9_HEARTFAIL	PGS002073	63	1221	16593	453953	0.0339695243376647	1.03455307755742	0.798010492620797	0.0260901029847188	1.02643342902256	0.354206787732055	0.00736007216588645	1.00738722406948	0.95452489633006	0.996163263419999	FALSE
K11_BILIAOTH	I9_HEARTFAIL_NS	PGS002073	129	1155	31650	438896	0.242152641665769	1.27398864172376	0.0134371130984868	0.0314857930698023	1.03198671412829	0.275240932937136	-0.0524509052641889	0.948900905951544	0.579607178676959	0.948251683483398	FALSE
K11_BILIAOTH	I9_ATHSCLE	PGS002073	28	1256	8329	462217	0.0564613761310221	1.05808574664574	0.771859477641992	0.023676572383472	1.02395908768186	0.394961381971466	0.117341771356479	1.12450368717323	0.502914518941139	0.932691803939252	FALSE
K11_BILIAOTH	I9_VTE	PGS002073	47	1237	14122	456424	0.207407544814369	1.23048394695913	0.167997132898771	0.0241823206816128	1.02447708422471	0.388267092704416	0.0592129679084567	1.06100117588214	0.678438884295766	0.964602154425559	FALSE
K11_BILIAOTH	I9_PHLETHROM	PGS002073	19	1265	5345	465201	0.501131476642141	1.65058781608444	0.0374423724153861	0.0222371779202609	1.02248626687984	0.422830366012282	0.274244515331891	1.31553643174267	0.185239833394974	0.811820010858268	FALSE
K11_BILIAOTH	I9_VARICVE	PGS002073	116	1168	30464	440082	-0.0476365579097116	0.953480258970826	0.634431490028724	0.0213164526601861	1.02154527121156	0.461993390958382	0.0536608197522286	1.05512666333252	0.557359599653192	0.944114683587559	FALSE
K11_BILIAOTH	I9_VARICVEOES	PGS002073	12	1272	608	469938	2.37177564629938	10.7164039431291	4.5837413154623e-16	0.0258371378915482	1.02617381003321	0.34958394117039	0.0454814006082007	1.0465315395828	0.863611048872069	0.98770963634253	FALSE
K11_BILIAOTH	I9_VEINSOTH	PGS002073	22	1262	10277	460269	0.102654668983619	1.1081086786992	0.637320975295455	0.0255898387444921	1.02592006950146	0.35633178246118	0.0438731316745551	1.0448497881364	0.828422751010039	0.983614403689622	FALSE
K11_BILIAOTH	I9_TIA	PGS002073	45	1239	12540	458006	0.168396565210289	1.18340581518252	0.274976956475074	0.027485826443627	1.02786704647248	0.325737476218366	-0.0304922797604905	0.969967920422967	0.839315185322687	0.985002658942356	FALSE
K11_BILIAOTH	J10_ASTHMA	PGS002073	98	1186	40470	430076	0.216269177527259	1.24143650083715	0.0427942319174515	0.0338236420329883	1.03440216557812	0.234916702049715	-0.101371298106278	0.903597466563977	0.350667242251245	0.891440362857733	FALSE
K11_BILIAOTH	J10_ASTHMA_MAIN	PGS002073	79	1205	34154	436392	0.183486288846619	1.20139849273976	0.117551654102178	0.0293436218195034	1.02977838800943	0.300299993067414	-0.0478564113541274	0.95327065609351	0.681330694832048	0.964992160379986	FALSE
K11_BILIAOTH	J10_NASALPOLYP	PGS002073	17	1267	6011	464535	0.186482225643847	1.20500320373924	0.45133844828021	0.0287588826866211	1.0291764123043	0.298048627591646	-0.188749321985677	0.82799404058352	0.471156892949543	0.926070041904734	FALSE
K11_BILIAOTH	J10_CHRONSINUSITIS	PGS002073	37	1247	16919	453627	0.0854023881817182	1.08915524173159	0.611289829690426	0.0249267148890848	1.02523998294536	0.371959082842419	0.048091397709381	1.0492665515014	0.761219403217747	0.976097261400362	FALSE
K11_BILIAOTH	J10_SINUSITIS	PGS002073	45	1239	21374	449172	0.337467901425985	1.40139462490093	0.0272627830498499	0.0258654073542586	1.02620281982551	0.35538793439631	0.0100541849913817	1.01010489812655	0.946005087500514	0.995564696240046	FALSE
K11_BILIAOTH	J10_TONSILLITIS	PGS002073	26	1258	15482	455064	0.526277115532191	1.69261913880749	0.00882349634112608	0.0266348422296308	1.02699271991366	0.337494984911869	-0.0219843392080611	0.97825555518796	0.909486108993451	0.992086809251781	FALSE
K11_BILIAOTH	J10_BRONCHITIS	PGS002073	32	1252	11445	459101	0.426457312485289	1.53182113590986	0.01849538650755	0.0250059056051675	1.02532117564858	0.369288975734154	0.0562846185943388	1.0578987385436	0.742425034565292	0.973675080548744	FALSE
K11_BILIAOTH	J10_ACUTEUPPERINFEC	PGS002073	73	1211	36144	434402	0.517708466923777	1.67817764060082	2.36969822633327e-05	0.0277819564800605	1.02817147385122	0.325931969108152	-0.0260134521446601	0.974321982800334	0.82802787032727	0.983545134142764	FALSE
K11_BILIAOTH	J10_PNEUMONAS	PGS002073	93	1191	32337	438209	0.386647722740531	1.47203783446884	0.000431956398951521	0.0251465648806729	1.02546540672579	0.378074285371783	0.0180403630307075	1.01820407336267	0.865833579347736	0.987807596380665	FALSE
K11_BILIAOTH	J10_COPDNAS	PGS002073	37	1247	9519	461027	0.416117019234701	1.51606326705413	0.0143734661238753	0.0311299366101444	1.03161954032424	0.263256400520074	-0.182888089912405	0.832861356109279	0.304451395645573	0.875004472245508	FALSE
K11_BILIAOTH	J10_INFLUENZA	PGS002073	21	1263	6648	463898	0.571260621822925	1.77049757309428	0.0106834221675168	0.0291637539542513	1.02959318062603	0.291712110166507	-0.19180835154734	0.825465052433368	0.435903195041529	0.918473698992274	FALSE
K11_BILIAOTH	J10_PNEUMOBACTEROTH	PGS002073	24	1260	9660	460886	0.161090940858496	1.17479180053101	0.456594266885803	0.0320729253702687	1.03259280477209	0.246163193329043	-0.363421319674286	0.695293430977693	0.136783555192888	0.769442426723248	FALSE
K11_BILIAOTH	J10_VASOALLERRHIN	PGS002073	30	1254	15344	455202	0.252985287750885	1.28786432931441	0.204550713292342	0.0349752591008086	1.03559408695376	0.206317059900017	-0.459835888957085	0.631387254625833	0.0438302891458889	0.616023878463124	FALSE
K11_BILIAOTH	J10_CHRONRHINITIS	PGS002073	23	1261	10011	460535	0.331735301541519	1.39338397310454	0.119936291989421	0.0295559972048454	1.02999711081625	0.285766509792821	-0.200385696104258	0.818415032706056	0.377579776252435	0.900825678672429	FALSE
K11_BILIAOTH	J10_SEPTDEV	PGS002073	41	1243	12322	458224	0.386970674913515	1.47251330905984	0.015315582530451	0.0285026007648022	1.02891268679094	0.306939798644794	-0.0705395046678145	0.931890924757206	0.663672513199273	0.962680917992407	FALSE
K11_BILIAOTH	J10_CHRONTONSADEN	PGS002073	68	1216	52940	417606	-0.0329192941850909	0.967616648728021	0.796795488122666	0.0197738409054166	1.01997063830403	0.485734000951767	0.115846639057386	1.12282366163327	0.311141788489717	0.877214998319236	FALSE
K11_BILIAOTH	J10_PERITONSABSC	PGS002073	18	1266	8282	462264	0.374082423994292	1.45365696173224	0.128521418648584	0.0225714247914528	1.02282808683832	0.415818096222282	0.243887640247495	1.27620092881281	0.240651484405698	0.843033578020667	FALSE
K11_BILIAOTH	J10_VOCALLARYNX	PGS002073	46	1238	18768	451778	0.302555887394718	1.35331330746273	0.048021343514694	0.0210987514120941	1.02132290373675	0.452421128150484	0.135339321580303	1.14492521627964	0.320364474327445	0.880287323451206	FALSE
K11_BILIAOTH	J10_PLEUREFFUSION	PGS002073	11	1273	2516	468030	0.579080155912607	1.78439630922336	0.0573828293330021	0.0273194894320734	1.02769608835842	0.321962470542873	-0.125880840905769	0.881719905469244	0.697146207601934	0.967924911650121	FALSE
K11_BILIAOTH	J10_RESPDISOTH	PGS002073	13	1271	3584	466962	0.182407875857752	1.20010358734727	0.520449321464432	0.0249770282137387	1.02529156747516	0.366354016535777	0.123436165108323	1.13137778085882	0.624535850068135	0.955973814413874	FALSE
K11_BILIAOTH	K11_REFLUX	PGS002073	62	1222	22367	448179	0.296962115882779	1.34576431538928	0.0252521692377453	0.0316857770489185	1.03219311557558	0.259239872852343	-0.11879217336586	0.887992330043331	0.383505121964173	0.903315352129733	FALSE
K11_BILIAOTH	K11_CROHN	PGS002073	16	1268	4060	466486	1.02604114242454	2.78999873498992	0.000141987019280562	0.0302271984834766	1.03068867825853	0.273193771548717	-0.366698923661685	0.693018265039167	0.244823772626855	0.846244220153841	FALSE
K11_BILIAOTH	K11_ULCER	PGS002073	35	1249	8526	462020	0.81312904599043	2.25495281018947	9.90335099384255e-06	0.0355718188445871	1.03621206500902	0.1992199735821	-0.450609337187996	0.637239739425892	0.0377314890377969	0.590585858430726	FALSE
K11_BILIAOTH	K11_OTHENTERCOL	PGS002073	33	1251	6943	463603	0.905104861173244	2.47219114633009	4.15650165983826e-07	0.0306172920960906	1.03109082176022	0.270404633620885	-0.191855170487908	0.825426405938839	0.310346382468888	0.876869752954108	FALSE
K11_BILIAOTH	K11_HEPFAIL	PGS002073	13	1271	556	469990	2.42517061290257	11.3041578899526	8.7331445274391e-18	0.0252274431970039	1.02554834799537	0.361405060727512	0.068481095352609	1.07088038014363	0.805315070076785	0.980966501837435	FALSE
K11_BILIAOTH	K11_CARIES_DENTIN	PGS002073	25	1259	5588	464958	1.14435399990191	3.14041199496896	2.07282703551961e-08	0.0283210448585286	1.02872589857238	0.306832197496264	-0.101996303416359	0.903032889799315	0.640752141694844	0.958987046376945	FALSE
K11_BILIAOTH	K11_CARIES_1	PGS002073	228	1056	143564	326982	0.363550343038216	1.43842726988153	7.33265860290414e-06	0.0382006869891008	1.0389397136411	0.203891084483303	-0.0693060084108796	0.933041117958433	0.349855720660894	0.891411008419312	FALSE
K11_BILIAOTH	K11_CARIES_2	PGS002073	13	1271	19163	451383	-0.219397100357517	0.80300278214114	0.438741061625336	0.0251410222080769	1.02545972292253	0.363124330870454	0.11892719326325	1.1262879139555	0.642174267848992	0.959107848278346	FALSE
K11_BILIAOTH	K11_CARIES_3	PGS002073	213	1071	133846	336700	0.339919470862441	1.40483445590119	3.86647399551143e-05	0.0392180503839097	1.03999723072354	0.188600450715229	-0.0811243673694315	0.922079007772698	0.290385391034034	0.868772524861884	FALSE
K11_BILIAOTH	K11_PULPITIS_1	PGS002073	130	1154	70931	399615	0.323910997138727	1.38252425302918	0.000903423591557332	0.0194336829148424	1.01962374614368	0.504037091302916	0.0678411374902196	1.07019528106534	0.445956752760814	0.920410364913062	FALSE
K11_BILIAOTH	K11_PULPITIS_4	PGS002073	130	1154	71019	399527	0.322580284057216	1.38068573346249	0.000948406835035356	0.0194318459185799	1.01962187310039	0.50407116390558	0.0678896587118289	1.07024720950754	0.445698049810493	0.920365368974625	FALSE
K11_BILIAOTH	K11_PARODON_PERIAPIC_CHRONIC	PGS002073	21	1263	4710	465836	0.923097429627311	2.51707478992552	3.91436610661126e-05	0.0239800758767574	1.0242699100074	0.387402150057603	0.143470461041857	1.15427271429013	0.487292965247086	0.92984256676865	FALSE
K11_BILIAOTH	K11_PARODON	PGS002073	53	1231	21446	449100	0.339453994333608	1.40418069060308	0.0188656037164506	0.0324882260939369	1.03302173037156	0.245077286924313	-0.165148563293413	0.847767747563262	0.281748933690077	0.865136347917265	FALSE
K11_BILIAOTH	K11_PARODON_OPER	PGS002073	53	1231	21470	449076	0.338223232449265	1.40245354160295	0.0193014077443117	0.03248681802096	1.0330202758026	0.245095112957926	-0.165163222943343	0.847755319675956	0.281790765642815	0.865188243967592	FALSE
K11_BILIAOTH	K11_DENTOFACIAL_ANOMALIES	PGS002073	18	1266	9433	461113	0.332522800524862	1.39448169373698	0.170749225594206	0.0291158563272422	1.02954386673691	0.292000303874361	-0.21838070272998	0.803819367181064	0.410873272322964	0.911987477953407	FALSE
K11_BILIAOTH	K11_SALIVARY	PGS002073	20	1264	5584	464962	0.573267262806964	1.77405389302193	0.0134513510838327	0.0229819413761495	1.02324806092853	0.40770275593491	0.185952682292331	1.20436527122551	0.3488800108715	0.890925007280486	FALSE
K11_BILIAOTH	K11_GULC	PGS002073	22	1262	3958	466588	0.672956086726613	1.96002276256118	0.00199245008190758	0.0251171572388542	1.02543525064982	0.365335061126328	0.0536953518552624	1.05516309970428	0.790565562703822	0.979042647836198	FALSE
K11_BILIAOTH	K11_DULC	PGS002073	14	1270	2521	468025	0.504750144159509	1.65657156466774	0.0613948091463316	0.0270588813031641	1.02742829729953	0.327150866311646	-0.0525575457950864	0.948799720050519	0.853523197559664	0.98648463618364	FALSE
K11_BILIAOTH	K11_CHRONGASTR	PGS002073	31	1253	7554	462992	0.374057964780426	1.45362140686055	0.0428692286396515	0.0244260143030387	1.024726773178	0.380511416741531	0.0713777198840979	1.07398681543936	0.678236145521302	0.964602154425559	FALSE
K11_BILIAOTH	K11_OTHGASTR	PGS002073	23	1261	6143	464403	0.363286831671126	1.43804827788172	0.0853673207058566	0.0275224008003767	1.02790464073602	0.320760117633648	-0.0781760688974152	0.924801583413035	0.714375583030084	0.969697154606426	FALSE
K11_BILIAOTH	K11_FUNCDYSP	PGS002073	22	1262	7253	463293	0.408237805234802	1.50416481690969	0.0618673247479274	0.0240557824508192	1.02434745690857	0.386177271566016	0.128202544296869	1.1367832283405	0.513620336377841	0.934326272458959	FALSE
K11_BILIAOTH	K11_APPENDACUT	PGS002073	77	1207	31293	439253	0.229954673492352	1.25854296327937	0.0513365979785742	0.0302881644531049	1.03075151710868	0.284431968312832	-0.0684034928320602	0.933883582214443	0.565341452177423	0.945854104511832	FALSE
K11_BILIAOTH	K11_HERING	PGS002073	98	1186	30017	440529	0.0709158827980487	1.07349092301763	0.514041165223809	0.0240323627256597	1.02432346725357	0.402048654471447	0.0293213587783665	1.02975546226602	0.769733813365904	0.976681675321827	FALSE
K11_BILIAOTH	K11_UMBHER	PGS002073	31	1253	7598	462948	0.725045005354691	2.06482402601305	7.34523401295234e-05	0.0280228533886241	1.02841918701622	0.313359739700238	-0.0759629443562526	0.926850550966875	0.682060097158657	0.965121074679105	FALSE
K11_BILIAOTH	K11_VENTHER	PGS002073	35	1249	6232	464314	0.792292182739101	2.20845280637132	4.48322164169793e-06	0.0294165072698192	1.02985344660628	0.2904962610438	-0.145733514376099	0.864388019475952	0.40817687161265	0.910715391293125	FALSE
K11_BILIAOTH	K11_DIAHER	PGS002073	27	1257	9249	461297	0.16567290482061	1.1801870051014	0.405273383499282	0.0230239428201511	1.02329103972724	0.408268297003669	0.141076075097404	1.15151224605897	0.415233334886378	0.9131849978532	FALSE
K11_BILIAOTH	K11_OTHILEUS	PGS002073	19	1265	3712	466834	0.629474653167531	1.87662444154876	0.00758176574274052	0.0240541086805667	1.0243457423877	0.385644171251958	0.13921440533754	1.14937050475845	0.509805297535337	0.933858357983184	FALSE
K11_BILIAOTH	K11_DIVERTIC	PGS002073	77	1207	22843	447703	0.208686088073349	1.23205818006292	0.0851347609642814	0.0316749266181569	1.0321819158964	0.262681940812417	-0.0950642830939589	0.909314479041309	0.428427590780375	0.916836732354826	FALSE
K11_BILIAOTH	K11_IBS	PGS002073	23	1261	8370	462176	0.350249688084793	1.41942191709061	0.102518484522314	0.0234954824203295	1.02377367575704	0.397837435044568	0.139483449613966	1.14967977791646	0.450763147842869	0.92140609891899	FALSE
K11_BILIAOTH	K11_OTHFUNC	PGS002073	44	1240	11935	458611	0.563583729143704	1.75695769184177	0.000295310411995133	0.0245160924583929	1.02481908283295	0.381092367361362	0.049961445894803	1.05123056634089	0.7369644425668	0.973137629302273	FALSE
K11_BILIAOTH	K11_FISSANAL	PGS002073	19	1265	8504	462042	-0.12164375320252	0.885463755948749	0.600479663269552	0.0254241750881101	1.02575012590872	0.358611444042097	0.0680008548618962	1.07036622349368	0.761297105449625	0.976097261400362	FALSE
K11_BILIAOTH	K11_OTHANRECT	PGS002073	24	1260	7571	462975	0.309815284288883	1.36317329135119	0.136512701435298	0.0284120695004107	1.02881954224077	0.304927370097434	-0.127073979548786	0.880668518727514	0.572479157210929	0.947132236233744	FALSE
K11_BILIAOTH	K11_ALCOLIV	PGS002073	18	1266	1693	468853	1.6425240961255	5.16819809140277	2.15271555832527e-11	0.0297006245242791	1.03014608731019	0.282257924684694	-0.218326960861487	0.803862567096599	0.407279115990382	0.910339631706916	FALSE
K11_BILIAOTH	K11_FIBROCHIRLIV	PGS002073	14	1270	1174	469372	1.7568332367466	5.79405989520192	1.1416273415805e-10	0.0282250010926265	1.02862710060754	0.306564181366614	-0.214211868602796	0.807177351367347	0.456466052771363	0.922621411210092	FALSE
K11_BILIAOTH	K11_OTHINFLIV	PGS002073	12	1272	1621	468925	1.24606585681103	3.4766384239631	7.32821227124088e-05	0.0221659551924395	1.02241344521206	0.423265652671418	0.362235300775256	1.43653692044656	0.132380127955825	0.764429152378845	FALSE
K11_BILIAOTH	K11_DISLIVOTH	PGS002073	22	1262	4179	466367	0.898803293437879	2.45666144847819	6.36155429475965e-05	0.0211226067521564	1.02134726803254	0.447472088762941	0.262073896086084	1.29962257590284	0.155887116503451	0.788551672774112	FALSE
K11_BILIAOTH	K11_COELIAC	PGS002073	11	1273	3328	467218	0.480937945845971	1.61759090355211	0.160206171211936	0.0207130379491097	1.02092904170655	0.454488665656923	0.523030677896329	1.68713306624661	0.0235930437827079	0.521461955735102	FALSE
K11_BILIAOTH	K11_GIBLEEDING	PGS002073	26	1258	6703	463843	0.531668606287255	1.70176952418991	0.00822528624469053	0.0289490482157818	1.02937214479154	0.296102098835137	-0.140625015131768	0.868815043116136	0.523454766002674	0.936471950156317	FALSE
K11_BILIAOTH	K11_OTHDISDIG	PGS002073	26	1258	6429	464117	0.637337052859733	1.89143736925159	0.00152517083080837	0.0286555818125204	1.02907010297232	0.301139386577156	-0.121650877865902	0.885457447340025	0.57562100286355	0.947633002970674	FALSE
K11_BILIAOTH	TEMPOROMANDIB	PGS002073	13	1271	5321	465225	0.481642000169686	1.61873017642969	0.0911681820227297	0.0285522781876323	1.02896380179116	0.300690298824845	-0.251251729405752	0.777826545098377	0.425439458649406	0.915989286918702	FALSE
K11_BILIAOTH	APPENDACUT_COMPLIC	PGS002073	25	1259	7241	463305	0.289925356880183	1.33632773663128	0.15721601316806	0.0303058704361971	1.03076976773919	0.274033268906205	-0.218868685273951	0.80342721305134	0.318921561649567	0.879437188961052	FALSE
K11_BILIAOTH	K11_CONSTIPATION	PGS002073	110	1174	29107	441439	0.435508773981597	1.54574929594977	2.67956298169743e-05	0.02951054654388	1.02995029783062	0.303330540341276	-0.0404207554664417	0.960385266778531	0.688626226172336	0.966463935289959	FALSE
K11_BILIAOTH	K11_FISTULA	PGS002073	21	1263	8822	461724	-0.0467312410154654	0.954343851611122	0.832149985883076	0.0261669176642892	1.02651227720582	0.344933626759178	0.0164637622619236	1.0166000368327	0.939921193723093	0.994905976022526	FALSE
K11_BILIAOTH	K11_STRICTURE	PGS002073	28	1256	6405	464141	0.607807903356854	1.83640141396229	0.00158194467253865	0.0273206185231609	1.02769724872157	0.325366292318756	-0.0487525569893749	0.952416769416396	0.796505561635179	0.980113284307907	FALSE
K11_BILIAOTH	L12_ATOPIC	PGS002073	20	1264	20063	450483	-0.0773719794551132	0.925545505652409	0.738506243313092	0.0231253760338089	1.02339484069025	0.404639487596537	0.193628739437137	1.21364562054862	0.336212029467391	0.885719691654584	FALSE
K11_BILIAOTH	L12_ABSCESS_CUT	PGS002073	13	1271	6553	463993	0.311130038922503	1.3649667084458	0.265806316434115	0.0264966902118796	1.02685084859732	0.33740160887702	-0.00895738400224663	0.991082613847378	0.974159660283086	0.997759435359659	FALSE
K11_BILIAOTH	L12_CELLULITIS	PGS002073	13	1271	5313	465233	0.374601004444989	1.45441099531125	0.179999838260025	0.0264316112342158	1.02678402436833	0.338530038085247	0.00397928077281144	1.00398720862277	0.988702193509583	0.999140895308213	FALSE
K11_BILIAOTH	L12_DERM_NAS	PGS002073	38	1246	14795	455751	0.330204007163502	1.39125192487346	0.0469606783548266	0.0258290048377687	1.02616546414037	0.354750790079023	0.0186624380903886	1.0188376697742	0.906947010201411	0.991640489044864	FALSE
K11_BILIAOTH	L12_URTICA_NAS	PGS002073	14	1270	6344	464202	0.277576582640989	1.31992719878403	0.302683342741425	0.0271848902823496	1.02755777064769	0.325175895625438	-0.0772632127654849	0.925646179648048	0.771979571361494	0.976796703100461	FALSE
K11_BILIAOTH	L12_ACTINKERA	PGS002073	24	1260	7278	463268	-0.0180017853858705	0.982159278823436	0.931626114849014	0.0260452259312097	1.02638736674822	0.347803692642396	0.0209325158627725	1.02115313767378	0.918060504104611	0.992850664644223	FALSE
K11_BILIAOTH	L12_SEBORRKERAT	PGS002073	19	1265	3848	466698	0.615864058320758	1.85125550140647	0.00834018534673211	0.0273644472079512	1.02774229232744	0.322624617240739	-0.07046822173261	0.931957355045258	0.770036258406615	0.976689691443827	FALSE
K11_BILIAOTH	M13_RHEUMA	PGS002073	31	1253	11700	458846	0.0230903549037441	1.02335900087401	0.900401660640058	0.0304207271112736	1.03088816532673	0.272951160420857	-0.18586358308148	0.83038686607316	0.350049578720424	0.891411008419312	FALSE
K11_BILIAOTH	M13_OSTEOPOROSIS	PGS002073	15	1269	4371	466175	0.193251706355213	1.21318812225136	0.463140177908189	0.0258135337971755	1.02614958841562	0.350581100457576	0.0463105901964298	1.04739967251282	0.852289631986617	0.986365955451791	FALSE
K11_BILIAOTH	M13_REACTARTH	PGS002073	11	1273	2829	467717	0.664130474769988	1.94280047264548	0.0285046445238545	0.0272597593035948	1.02763470577224	0.323228321717967	-0.136016209673108	0.872828484109642	0.655017719365839	0.961127455882409	FALSE
K11_BILIAOTH	M13_GOUT	PGS002073	25	1259	5898	464648	0.411805808402076	1.50954126763332	0.0435038210514816	0.0264724003110392	1.02682590679495	0.340156979926024	-0.00361401990716686	0.996392502802678	0.985489851074437	0.99898380808424	FALSE
K11_BILIAOTH	M13_ARTHRITISNAS	PGS002073	24	1260	8345	462201	0.494835498893935	1.64022839747745	0.0170183036296211	0.0274937976897318	1.02787523988633	0.321292912812073	-0.0678364093072523	0.934413322397274	0.750145033391438	0.97439466840521	FALSE
K11_BILIAOTH	M13_ARTHROSIS_POLY	PGS002073	13	1271	4573	465973	-0.0460535810462684	0.954990791414054	0.87804639069725	0.0299449739882337	1.03039783371022	0.27727505139709	-0.451715828304909	0.63653502926454	0.201395050956084	0.821010434117171	FALSE
K11_BILIAOTH	M13_ARTHTROSIS_COX_PRIM_ICD10	PGS002073	53	1231	15224	455322	0.215171336892656	1.24007434925075	0.137274157267518	0.0219499924247872	1.02219266581567	0.435394753179894	0.102332250251117	1.10775146129343	0.4341670624427	0.918177263873291	FALSE
K11_BILIAOTH	M13_ARTHTROSIS_COX	PGS002073	63	1221	17306	453240	0.204738738975506	1.22720440239725	0.123060392108495	0.0231057803627295	1.02337478677805	0.41307467805452	0.0659869266075633	1.0682127519102	0.593498475982562	0.950798769937554	FALSE
K11_BILIAOTH	M13_ARTHROSIS_KNEE_PRIM_ICD10	PGS002073	89	1195	33763	436783	-0.0101530839325857	0.989898284627326	0.928913197697303	0.0262955245222142	1.0266443022139	0.355842737830205	0.00197489960385335	1.00197685100247	0.985486117012171	0.99898380808424	FALSE
K11_BILIAOTH	M13_ARTHROSIS_KNEE	PGS002073	111	1173	38334	432212	0.014119931872024	1.0142200889586	0.890663944561918	0.0275185416605735	1.02790067391596	0.33811920430494	-0.0128064774598647	0.987275176534247	0.896656305944092	0.99078916988291	FALSE
K11_BILIAOTH	M13_ARTHROSIS_OTH	PGS002073	32	1252	17784	452762	-0.323983599015731	0.723262104492965	0.0733071212366818	0.0288385879147001	1.0292584463142	0.299592070733565	-0.0979560689243812	0.906688734690373	0.596151202017982	0.951403597020663	FALSE
K11_BILIAOTH	M13_HALLUXVALGUS	PGS002073	52	1232	14833	455713	0.0345733043898713	1.0351779086799	0.811824108344321	0.031399186693191	1.03189734136845	0.261591727729412	-0.132093666805063	0.876258914862375	0.377718213385302	0.900825678672429	FALSE
K11_BILIAOTH	M13_HALLUXRIGIDUS	PGS002073	11	1273	4197	466349	-0.0954064261974222	0.909003416580398	0.753410283561264	0.0261848848613431	1.02653072091988	0.342769224337575	0.0276189705154383	1.02800390998741	0.926289663550834	0.99389290603575	FALSE
K11_BILIAOTH	M13_HAMMERTOE	PGS002073	12	1272	4973	465573	-0.339094843244417	0.712414878146504	0.253754837419456	0.0243929969902151	1.02469294001212	0.377499617355581	0.192355070663803	1.2121008220095	0.453012702994251	0.921973983892843	FALSE
K11_BILIAOTH	M13_PATELLAOTH	PGS002073	12	1272	7034	463512	-0.0437344435068147	0.957208116555437	0.894995848734832	0.0306103297640815	1.03108364298858	0.266417445755918	-0.610074187690328	0.543310560623699	0.117350216911551	0.748929736886993	FALSE
K11_BILIAOTH	M13_MENISCUSDERANGEMENTS	PGS002073	71	1213	24459	446087	0.216332983018865	1.24151571383047	0.0865162855768578	0.0392164420669903	1.03999555807974	0.162506998960425	-0.26101059772795	0.770272756430704	0.0546494398792959	0.648619224650335	FALSE
K11_BILIAOTH	M13_KNEEDERANGEMENTS	PGS002073	104	1180	36722	433824	0.182471746024714	1.20018024061167	0.0803517763424772	0.0412648417283953	1.04212806799942	0.146882541750343	-0.20190208426829	0.817174938307056	0.0665227401470341	0.670857405030981	FALSE
K11_BILIAOTH	M13_JOINTOTH	PGS002073	45	1239	30880	439666	-0.0497504260798838	0.951466856184262	0.747306520122871	0.0235761359400754	1.02385625003732	0.400165433584937	0.0785313840832768	1.0816973027078	0.583730490132665	0.948844858778329	FALSE
K11_BILIAOTH	M13_SPONDYLOSIS	PGS002073	63	1221	16880	453666	0.460907721537118	1.58551253587008	0.00046288436515279	0.0238860999189037	1.02417365778427	0.397562841542527	0.0441990195603608	1.04519034751391	0.718926120117324	0.970103170333181	FALSE
K11_BILIAOTH	M13_SPINSTENOSIS	PGS002073	54	1230	14815	455731	0.261449681167287	1.29881158524472	0.0657681274391209	0.0267951383578332	1.02715735606527	0.339975953861256	-0.0155314716787808	0.984588519610506	0.909629519629922	0.992087947723718	FALSE
K11_BILIAOTH	M13_CERVICDISC	PGS002073	39	1245	13322	457224	0.0944843678622041	1.09909198184139	0.562478384120598	0.0285055140779979	1.02891568434022	0.30655302383567	-0.0710297703620331	0.931434162582605	0.668018291455608	0.963215785551582	FALSE
K11_BILIAOTH	M13_INTERVERTEB	PGS002073	103	1181	36304	434242	0.22855825511002	1.25678673724904	0.0278586500335543	0.0263139603490703	1.02666322942496	0.358266999298645	0.00104487399019357	1.0010454200612	0.991805014747344	0.999247072542134	FALSE
K11_BILIAOTH	M13_RADICULOPATHY	PGS002073	29	1255	5551	464995	0.372018577730509	1.45065993101208	0.0494378345094631	0.0242620714424873	1.0245587903097	0.383358684423543	0.0898104821996265	1.09396693785022	0.61003945599454	0.95354337802785	FALSE
K11_BILIAOTH	M13_SCIATICA	PGS002073	40	1244	16526	454020	0.253934429505431	1.28908727540634	0.118381057367486	0.0248209005213306	1.02513150356421	0.374648810368528	0.0450055023852886	1.04603361557286	0.76712018587112	0.976528657485218	FALSE
K11_BILIAOTH	M13_LOWBACKPAIN	PGS002073	49	1235	24735	445811	0.107792494604309	1.11381659845119	0.463433220185655	0.0263806719290503	1.0267317220357	0.346754872493255	-8.45503348100325e-05	0.999915453239469	0.999522982322463	0.999891678931414	FALSE
K11_BILIAOTH	M13_DORSALGIANAS	PGS002073	38	1246	12708	457838	0.331320147163758	1.39280562370865	0.0464732346054885	0.0239811403689892	1.02427100033534	0.390764635133721	0.0746727895463608	1.0775315136191	0.628518546032132	0.956642932841702	FALSE
K11_BILIAOTH	M13_GANGLION	PGS002073	18	1266	7135	463411	0.354802296351	1.42589872103253	0.148162652513728	0.0299974043329136	1.03045185924007	0.277585462443784	-0.286142248554051	0.751155757526463	0.283322538589092	0.865540384529126	FALSE
K11_BILIAOTH	M13_DUPUTRYEN	PGS002073	17	1267	4538	466008	-0.0118295035758742	0.988240189917713	0.962341086620143	0.0294349126331713	1.0298724016076	0.286480038120516	-0.264450078463601	0.767627969078662	0.344807334725926	0.889185123105893	FALSE
K11_BILIAOTH	M13_ADHCAPSULITIS	PGS002073	15	1269	4926	465620	0.139383029939758	1.14956433324428	0.601271584687037	0.0240058754332819	1.02429633605773	0.38591684581932	0.180139111985232	1.19738392199085	0.431813260619329	0.917474450803024	FALSE
K11_BILIAOTH	M13_ROTATORCUFF	PGS002073	56	1228	21417	449129	0.145716727223241	1.15686843229768	0.293862429335674	0.0311088881362372	1.03159782653579	0.267094616611443	-0.114104235570375	0.892164955712503	0.42280674551677	0.915061415468366	FALSE
K11_BILIAOTH	M13_IMPINGEMENT	PGS002073	21	1263	8441	462105	0.198336840479955	1.21937305885985	0.370404720992303	0.0280464963800206	1.02844350220965	0.311031001697548	-0.108125339477613	0.89751509530697	0.637319995379946	0.958480385644685	FALSE
K11_BILIAOTH	M13_LATERALEPICOND	PGS002073	14	1270	4227	466319	0.576421881720482	1.77965919363163	0.0337359187496069	0.0251431681721404	1.02546192352461	0.36325825575188	0.112433450386031	1.11899778556413	0.648810742352151	0.959916048011029	FALSE
K11_BILIAOTH	M13_RHEUMATISM	PGS002073	21	1263	4754	465792	0.625889203312017	1.86990794673892	0.00676576879872191	0.0215553925034922	1.02178938824207	0.437870360059871	0.256946289772467	1.29297567887643	0.182474616954139	0.80991696047046	FALSE
K11_BILIAOTH	M13_MYALGIA	PGS002073	14	1270	5907	464639	0.390293631323312	1.47741454538605	0.161082771732304	0.0236463874618434	1.02392818002352	0.392875923492543	0.232050521207902	1.2611834437298	0.331615575316559	0.884539205914603	FALSE
K11_BILIAOTH	M13_LIMBPAIN	PGS002073	61	1223	22922	447624	0.438167205001614	1.54986403077331	0.00110027650434289	0.0253394020025606	1.0256631735912	0.368647957845208	0.00878998667418585	1.00882873204762	0.944995042750481	0.995277906793055	FALSE
K11_BILIAOTH	JOINTPAIN	PGS002073	39	1245	25744	444802	-0.0202643877680876	0.979939555022599	0.902157674256648	0.0249209809966037	1.02523410434639	0.372393167446111	0.048023059957717	1.04919484943438	0.756883143495667	0.975273829367403	FALSE
K11_BILIAOTH	N14_PYELONEPHR	PGS002073	55	1229	17206	453340	0.451761580051872	1.5710773277459	0.00132787670150019	0.0215842683542765	1.02181889370598	0.443467828846974	0.107250642873426	1.11321323848002	0.406332321006701	0.910178527795887	FALSE
K11_BILIAOTH	N14_HYDRONEPHR	PGS002073	14	1270	2153	468393	1.06544736442421	2.90213700654436	0.000181023042362482	0.0223536271936149	1.02260534159558	0.419643216359531	0.312567914144776	1.36693077195585	0.163814402508287	0.79539126975705	FALSE
K11_BILIAOTH	N14_OBSTRUREFLUROPATH	PGS002073	17	1267	2738	467808	1.12922877738849	3.0932699802217	1.97049771849116e-05	0.019979485884257	1.02018041171305	0.471934108283923	0.367294296147856	1.44382276807524	0.0565960210733263	0.652478613913494	FALSE
K11_BILIAOTH	N14_ACUTERENFAIL	PGS002073	11	1273	2664	467882	0.690128754204273	1.99397224902637	0.0337841238838524	0.0291336394537277	1.02956217540851	0.290337069307137	-0.413062177155424	0.661621143828217	0.282527726316831	0.865371802914631	FALSE
K11_BILIAOTH	N14_CALCUKIDUR	PGS002073	37	1247	9220	461326	0.305692936080603	1.35756538319271	0.0695820982505458	0.0245416273820051	1.02484525184406	0.379267618553806	0.0618874419788407	1.0638425939715	0.69958754236302	0.968417687378438	FALSE
K11_BILIAOTH	N14_CYSTITIS	PGS002073	58	1226	27432	443114	0.166013200132782	1.18058868554783	0.229794287497644	0.0265536985785755	1.02690938935568	0.344925230370321	-0.0045433818019076	0.995466923743941	0.972844449944802	0.997573722259853	FALSE
K11_BILIAOTH	N14_OTHBLADD	PGS002073	11	1273	2655	467891	0.356940412931166	1.42895072033206	0.334845589955166	0.0309342191780519	1.03141765415388	0.261123920836796	-0.746413369534254	0.474063798888008	0.0769378079502045	0.689943589277117	FALSE
K11_BILIAOTH	N14_URETHRAOTH	PGS002073	69	1215	25429	445117	0.183875378486081	1.20186603539825	0.151264866882515	0.0227788357372725	1.02304025458142	0.421191975007774	0.0644591160892528	1.06658197131112	0.581671724996408	0.948540995533101	FALSE
K11_BILIAOTH	N14_PROSTHYPERPLA	PGS002073	82	1202	20077	450469	0.17771254292019	1.19448190959749	0.13479874385865	0.0343316840303712	1.03492781883608	0.224133095994089	-0.135557435633462	0.873229007026949	0.268022475341254	0.859432010106186	FALSE
K11_BILIAOTH	N14_HYDROCELE	PGS002073	17	1267	4463	466083	0.213819594681046	1.23839922083329	0.385594057885016	0.0280974258529985	1.02849588162902	0.309263327335155	-0.140381785973975	0.869026389969167	0.59692574979727	0.951527579109655	FALSE
K11_BILIAOTH	N14_BENIGNMAMDYSP	PGS002073	22	1262	4495	466051	0.397408624173454	1.48796382383044	0.0690666782464029	0.023427836806992	1.02370442430113	0.398857597467225	0.163387005361964	1.17749229735422	0.401084998847425	0.908593400917145	FALSE
K11_BILIAOTH	N14_LUMPNASBREAST	PGS002073	13	1271	4722	465824	0.256288352937295	1.29212526234118	0.365490488572154	0.0281257355301236	1.02852499842749	0.308008627900212	-0.193191694953675	0.824323940252903	0.533090082294758	0.938407849950888	FALSE
K11_BILIAOTH	N14_SALPHOOPH	PGS002073	28	1256	6501	464045	0.68540091383382	1.98456731655819	0.000360370147893501	0.0290754308133847	1.0295022477383	0.294569122407072	-0.15505797532093	0.856365527978087	0.454782594532485	0.922365554746246	FALSE
K11_BILIAOTH	N14_OTHFEMPELINF	PGS002073	16	1268	5764	464782	0.155977484869364	1.16879988711147	0.535821559753394	0.0261732163743119	1.02651874292936	0.343775055603024	0.02251209745361	1.02276740697087	0.930106522481802	0.994203078897652	FALSE
K11_BILIAOTH	N14_ENDOMETRIOSIS_PELVICPERITONEUM	PGS002073	12	1272	6014	464532	0.0650998322262344	1.06726556656343	0.849050445473005	0.0308649674437133	1.03134622916568	0.262323900919234	-0.703011374132432	0.495092149005249	0.0874431396079655	0.707737569013069	FALSE
K11_BILIAOTH	N14_FEMGENPROL	PGS002073	62	1222	15653	454893	0.251966390929265	1.28655279671426	0.0572448614011804	0.0223833616210766	1.022635748632	0.428051902567163	0.0796416302746177	1.08289891994036	0.515077135806554	0.934784803818822	FALSE
K11_BILIAOTH	N14_OVARYCYST	PGS002073	49	1235	21101	449445	0.252571194039891	1.28733114319716	0.0878484887578493	0.0212759594003372	1.02150390635095	0.448983786729185	0.127500525421507	1.1359854651122	0.345904164243785	0.889735505021831	FALSE
K11_BILIAOTH	N14_OTHNONINFUTER	PGS002073	35	1249	9088	461458	-0.0731342811346367	0.929476010552215	0.670611259590632	0.0283735904170684	1.02877995496951	0.307904411086861	-0.074191930115171	0.928493470879856	0.675176153394134	0.964150926019478	FALSE
K11_BILIAOTH	N14_DYSPLACERVUT	PGS002073	11	1273	8974	461572	-0.520579611220331	0.594176057034923	0.185583262601762	0.0162987150520907	1.01643226367873	0.557162731945042	0.789304852649711	2.2018652733187	0.000155344364641097	0.0420269221443878	TRUE
K11_BILIAOTH	N14_FEMALE_GENITAL_DYSPLASIA_ALL	PGS002073	12	1272	9525	461021	-0.251824254873386	0.777381347047678	0.491927884109539	0.016114611578515	1.0162451521928	0.561911166159691	0.720692226963698	2.05585583704078	0.000282535539208957	0.0621505050357186	FALSE
K11_BILIAOTH	N14_MENORRHAGIA	PGS002073	72	1212	22972	447574	0.121261612563662	1.12892021344963	0.325892889822192	0.0367607293150815	1.03744476102016	0.190924203091811	-0.207275645290633	0.812795575833771	0.121397629697892	0.754127181111603	FALSE
K11_BILIAOTH	N14_MENSIRREG	PGS002073	30	1254	17883	452663	0.125210094747651	1.13338654661535	0.502475873323388	0.0246304709812883	1.02493630682971	0.376551200331642	0.0661120513283894	1.06834642009498	0.699025840880925	0.968309792910424	FALSE
K11_BILIAOTH	N14_ABNORMALBLEED	PGS002073	63	1221	11458	459088	0.174747478166713	1.19094543891191	0.178895097220272	0.0283064923355468	1.02871092812403	0.314888252380225	-0.0439564814221923	0.956995603654488	0.733445116217887	0.972394397828267	FALSE
K11_BILIAOTH	N14_POSTMENBLEED	PGS002073	29	1255	10179	460367	-0.0901336523521802	0.913809044380976	0.63409461758728	0.0263221605137759	1.02667164826706	0.343590743362057	0.00463932657100263	1.00465010490815	0.980154888261299	0.998451203368709	FALSE
K11_BILIAOTH	N14_MENOPAUSOT	PGS002073	15	1269	6928	463618	0.407234856374018	1.5026569727918	0.123254460485275	0.0246791604204296	1.02498621161855	0.372417656691318	0.14269062823166	1.15337292544364	0.557220778406614	0.944049700494175	FALSE
K11_BILIAOTH	N14_FIOTHNAS	PGS002073	24	1260	12902	457644	0.372529342846408	1.45140106675691	0.111248296993551	0.0342036926922964	1.03479536551635	0.215513815060888	-0.551571611774586	0.576043781414531	0.0416488767972325	0.606434474876316	FALSE
K11_BILIAOTH	O15_PREG_ECTOP	PGS002073	17	1267	6496	464050	0.410199891156158	1.50711901476761	0.0952518182026591	0.0279418668208764	1.02833590224857	0.312021232507302	-0.126168578476866	0.881466238021834	0.628594546667757	0.956642932841702	FALSE
K11_BILIAOTH	O15_CONCEPT_ABNORM	PGS002073	14	1270	12945	457601	0.162195463586657	1.17609010164511	0.54985562899615	0.0262165102110958	1.02656318582631	0.342931759550027	0.0179615737803464	1.01812385298731	0.944047752270422	0.995277906793055	FALSE
K11_BILIAOTH	O15_ABORT_SPONTAN	PGS002073	37	1247	19016	451530	0.113446754818926	1.12013224566029	0.50533137235325	0.0212327952356958	1.02145981493975	0.447982010053344	0.159961111588955	1.17346523590604	0.283520328860467	0.86569655657729	FALSE
K11_BILIAOTH	O15_ABORT_MEDICAL	PGS002073	102	1182	42991	427555	0.218837447604651	1.24462894282707	0.0356646062691537	0.0227448503001404	1.02300548670197	0.428340968556642	0.040777856774272	1.04162069086258	0.681120305729028	0.964992160379986	FALSE
K11_BILIAOTH	O15_HYPTENSPREG	PGS002073	36	1248	16185	454361	0.286700808411609	1.33202562298927	0.103402791669724	0.0182771985400119	1.01844524880129	0.514381551208931	0.232305557224608	1.26150513195092	0.101024704620546	0.727901728445624	FALSE
K11_BILIAOTH	O15_GESTAT_HYPERT	PGS002073	18	1266	9190	461356	0.208254099368865	1.23152605978911	0.409546427074955	0.0207170532167463	1.02093314101812	0.455845350268933	0.313679903955539	1.36845163047915	0.0981386159541081	0.724269086322618	FALSE
K11_BILIAOTH	O15_PRE_OR_ECLAMPSIA	PGS002073	19	1265	7963	462583	0.314482594013898	1.36955051397071	0.175633405975945	0.0260541795217003	1.02639655664153	0.347018831769682	0.0148036993897405	1.01491381685852	0.945830450719193	0.995463476332531	FALSE
K11_BILIAOTH	O15_PREECLAMPS	PGS002073	17	1267	7348	463198	0.320255656960095	1.37747988164255	0.193544385116393	0.0253690227233657	1.02569355492366	0.35966751170067	0.063042967193499	1.06507260142872	0.776620966344843	0.977687288926379	FALSE
K11_BILIAOTH	O15_HAEMORRH_EARLY_PREG	PGS002073	16	1268	10838	459708	-0.0646603485550914	0.937385793752942	0.797849228821582	0.0258916474375938	1.02622974782632	0.349341352927375	0.0399574382628659	1.04076647642051	0.868193841105552	0.987807596380665	FALSE
K11_BILIAOTH	O15_PREG_DM	PGS002073	14	1270	13209	457337	0.409976734131067	1.50678272809558	0.13984776240777	0.0243609525765588	1.02466010485377	0.378633261127863	0.163727458061425	1.17789324603361	0.493036095709461	0.930778689944762	FALSE
K11_BILIAOTH	O15_PREG_MATERN_CARE	PGS002073	13	1271	7385	463161	0.483137170745238	1.62115226442538	0.100576462903523	0.0230285895820032	1.02329579472806	0.405479998651326	0.266996016261145	1.30603524341695	0.251218689129527	0.849573156114749	FALSE
K11_BILIAOTH	O15_FALSE_LAB	PGS002073	20	1264	15319	455227	0.495285556615899	1.64096676107417	0.0482594539714311	0.0176348503404383	1.01779126239534	0.526621255903113	0.417640698367524	1.51837502175714	0.0146569559973801	0.455452333702971	FALSE
K11_BILIAOTH	O15_PRETERM	PGS002073	30	1254	9557	460989	0.556043855891841	1.74376026950462	0.00285481279113933	0.0245557038714181	1.02485967816893	0.377936861456924	0.0707254065008924	1.07328646791413	0.678844663260099	0.964759829906783	FALSE
K11_BILIAOTH	O15_LABOUR_LONG	PGS002073	17	1267	8406	462140	0.536881123041527	1.7106631853887	0.0390003387137097	0.0210338914703422	1.02125666294092	0.44866039328565	0.316314496414055	1.37206169626256	0.104916710961539	0.732651121516217	FALSE
K11_BILIAOTH	O15_LABOUR_MALPOS	PGS002073	12	1272	8206	462340	0.337185608269196	1.40099907662127	0.251361795267023	0.0275930408831487	1.02797725456962	0.317328280684226	-0.130567306917543	0.877597422583481	0.669910660097049	0.963428672564302	FALSE
K11_BILIAOTH	O15_LABOUR_PELVIC_ABNORM	PGS002073	13	1271	5638	464908	0.0167474838183595	1.01688850909839	0.954403856583652	0.0230392907767602	1.02330674527424	0.405279027061824	0.2722942266614	1.31297325622276	0.238400539128307	0.841803260336557	FALSE
K11_BILIAOTH	O15_LABOUR_FETAL_STRESS	PGS002073	11	1273	8205	462341	0.81898128157739	2.26818801526728	0.00825189666696681	0.027849664490934	1.02824109165337	0.312629736324765	-0.188775838831496	0.827972085084303	0.561333249620161	0.945093277769957	FALSE
K11_BILIAOTH	O15_DELIVERY_PROXY	PGS002073	300	984	151723	318823	0.109107662372972	1.11528241782959	0.112757515124472	0.0136456285459437	1.01373915506032	0.666488698552132	0.0533812116907572	1.05483168265299	0.402468251070199	0.909147345866132	FALSE
K11_BILIAOTH	O15_DELIV_SPONT	PGS002073	242	1042	122674	347872	0.0741359317596127	1.07695318768882	0.313726966419929	0.0208652334371178	1.021084434325	0.495527503273185	0.0294150764016433	1.02985197302281	0.67205623963284	0.96364221173769	FALSE
K11_BILIAOTH	O15_DELIV_CAESAR	PGS002073	12	1272	12741	457805	0.277536759039137	1.31987463557543	0.350537676929374	0.0251404700823006	1.02545915673995	0.362975021008065	0.120322277856686	1.12786027740703	0.64885502855767	0.959916048011029	FALSE
K11_BILIAOTH	O15_PUERP_SEPSIS	PGS002073	13	1271	4580	465966	0.269232545324	1.30895949806727	0.335363962325796	0.0271483278572759	1.0275202013305	0.325493278459359	-0.0733965111290724	0.929232306017856	0.796649694246398	0.980171070468158	FALSE
K11_BILIAOTH	O15_OTHER_MATERN_DIS_ELSEWHERE	PGS002073	13	1271	11295	459251	0.73816409220753	2.09209110022566	0.0114352636847048	0.0237860770760637	1.0240712221465	0.389967974825288	0.222037876440701	1.24861867019967	0.351744458889378	0.891834674233603	FALSE
K11_BILIAOTH	Q17_VACTREL	PGS002073	17	1267	4992	465554	1.02764188081808	2.79446836948633	5.21730819927522e-05	0.0225985557616923	1.02285583753316	0.415164326798501	0.218137504022166	1.24375807759978	0.283219890058806	0.865488214777197	FALSE
K11_BILIAOTH	R18_MOUTH_BREAT	PGS002073	30	1254	13751	456795	0.225985254712988	1.25355718108149	0.224590791878636	0.0270340023602086	1.02740273628749	0.330978584572339	-0.0300625145623758	0.970384868466914	0.868664303724308	0.987810484802592	FALSE
K11_BILIAOTH	R18_VOICE_DISTU	PGS002073	15	1269	7036	463510	0.0543128280871751	1.05581483903521	0.838204500722489	0.0288541939333937	1.02927450906609	0.295961406318511	-0.230390414909721	0.794223465283679	0.423083429463164	0.915131851760318	FALSE
K11_BILIAOTH	R18_DYSPHAGIA	PGS002073	23	1261	5433	465113	0.634079009784682	1.8852850125925	0.00407022667986126	0.0312556719456444	1.03174925950823	0.25830641214846	-0.322994016456235	0.723978186310118	0.192211098207088	0.815780311819549	FALSE
K11_BILIAOTH	R18_MALAI_FATIG	PGS002073	24	1260	9322	461224	0.26930692617284	1.30905686320684	0.200557372935806	0.0291965822436379	1.02962698096371	0.291643888542334	-0.163694975927166	0.849000948115866	0.471073434056041	0.926070041904734	FALSE
K11_BILIAOTH	R18_COUGH	PGS002073	39	1245	14153	456393	0.299484319271555	1.34916289085366	0.068647125889979	0.025600067476955	1.02593056341705	0.359280778218002	0.0196571701424873	1.01985164449318	0.900914898750946	0.991062633228857	FALSE
K11_BILIAOTH	R18_DYSPNOEA	PGS002073	69	1215	27314	443232	0.145682457629997	1.15682878756638	0.250717756915422	0.0224127882205851	1.02266584176738	0.428856530025411	0.0690872527163313	1.07152969894653	0.553863088474986	0.943300752316935	FALSE
K11_BILIAOTH	R18_ABDOMI_PELVIC_PAIN	PGS002073	257	1027	93247	377299	0.622372668425755	1.86334389832699	2.38845941063146e-17	0.050237683098124	1.05152099544439	0.0978569937456571	-0.135242368901514	0.873504175782419	0.0584392080236576	0.655226678914721	FALSE
K11_BILIAOTH	R18_HEADACHE1	PGS002073	58	1226	25983	444563	0.283451999698894	1.32770514853739	0.037017783499287	0.0250220745407757	1.02533775413468	0.374122106195175	0.0276093829465518	1.02799405397635	0.83146893429338	0.983990835128659	FALSE
K11_BILIAOTH	R18_RETEN_URINE	PGS002073	29	1255	6660	463886	0.518303996103831	1.67917734200124	0.00657925271025211	0.0268031121169372	1.02716554640324	0.334742711020812	-0.0174650192710776	0.982686610157773	0.926181090176826	0.99389290603575	FALSE
K11_BILIAOTH	R18_ABNORMALITI_HEART_BEAT	PGS002073	29	1255	9739	460807	0.432299985895078	1.54079726328486	0.0240354272642425	0.0240244543967182	1.02431536659868	0.388187504218856	0.0868533143916939	1.09073667261087	0.619432056032102	0.955157860169886	FALSE
K11_BILIAOTH	R18_HAEMORRHAGE_RESPI_PASSA	PGS002073	27	1257	8513	462033	0.285414297583976	1.33031305945458	0.151008848691144	0.0235800791279522	1.02386028730283	0.396772714642168	0.121320832897032	1.12898707046065	0.492473381447209	0.930778689944762	FALSE
K11_BILIAOTH	R18_ABNORMALITI_BREAT	PGS002073	94	1190	43454	427092	0.151423723962139	1.16348955205185	0.170186166537811	0.022305761416507	1.02255639496767	0.436048582153679	0.0516325347255513	1.05298873461738	0.611794116440621	0.953888138097389	FALSE
K11_BILIAOTH	R18_PAIN_THROAT_CHEST	PGS002073	124	1160	40677	429869	0.337339226413624	1.40121431203138	0.000610534199307135	0.0380240372733638	1.03875620144518	0.185589225027677	-0.130779854603907	0.877410911103745	0.184729479257313	0.811801313519609	FALSE
K11_BILIAOTH	R18_NAUSEA_VOMITI	PGS002073	13	1271	6015	464531	0.241377172034065	1.27300108518051	0.388846686632315	0.0271415310571235	1.02751321750478	0.325565016369274	-0.0812758836891133	0.921939308338624	0.779216346453473	0.977923666867039	FALSE
K11_BILIAOTH	R18_UNSPE_JAUND	PGS002073	14	1270	711	469835	2.34198249562262	10.4018377328923	8.57825115142868e-17	0.0231285382407498	1.02339807688164	0.40354902956463	0.144744808755207	1.15574459672999	0.530713820217604	0.937857460417191	FALSE
K11_BILIAOTH	R18_ASCITES	PGS002073	13	1271	869	469677	2.26995436142149	9.67895907005921	7.27807982739511e-16	0.0276096047214882	1.0279942819597	0.317170235662872	-0.172009461095496	0.841971207160821	0.566748850725153	0.946164188614063	FALSE
K11_BILIAOTH	R18_OTHER_SYMPTOMS_SIGNS_INVOLVI_DIGES_SYSTEM_ABDOMEN	PGS002073	14	1270	4465	466081	0.51289445161852	1.67011828225569	0.0593421033312426	0.02579342884362	1.0261289579332	0.350813424145857	0.0377749840610105	1.03849752808941	0.883088372622819	0.988942537410202	FALSE
K11_BILIAOTH	R18_LOCALIZED_SWELL_MASS_LUMP_SKIN_SUBCU_TISSUE	PGS002073	31	1253	8237	462309	0.671107452339098	1.95640274415819	0.000438918529070282	0.0189849401145122	1.01916629997406	0.496838358283871	0.264758177696776	1.30311581520568	0.0902937529621496	0.711421373885851	FALSE
K11_BILIAOTH	R18_ABNORMAL_INVOLU_MOVEM	PGS002073	13	1271	2947	467599	0.829025442363045	2.29108485767236	0.00444292535245727	0.0290432486361202	1.02946911664759	0.292232126190083	-0.307107723128952	0.7355713585909	0.353565103168094	0.892368148168535	FALSE
K11_BILIAOTH	R18_OTHER_SYMPTOMS_SIGNS_INVOLVI_NERVOUS_MUSCULOS_SYSTEMS	PGS002073	19	1265	12837	457709	-0.137924436444698	0.87116451754695	0.552736724721807	0.0268356587595285	1.0271989777372	0.332245482988709	-0.028047733316349	0.972341952587481	0.904278516675278	0.991271122401947	FALSE
K11_BILIAOTH	R18_UNSPE_HAEMATU	PGS002073	26	1258	9914	460632	0.0357347703630793	1.03638093109661	0.866010409351703	0.0323043393461875	1.03283178882961	0.242767697201925	-0.371448251993315	0.689734697301366	0.129380349696122	0.76091882278618	FALSE
K11_BILIAOTH	R18_POLYURIA	PGS002073	16	1268	5258	465288	0.223019437165231	1.24984486694108	0.410836529798347	0.0308361804345749	1.03131654021969	0.263765146844725	-0.417982484105564	0.658373760329116	0.166356830734301	0.7975337820954	FALSE
K11_BILIAOTH	R18_OTHER_SYMPTOMS_SIGNS_INVOLVI_COGNITIVE_FUNCTIONS_AWARE	PGS002073	21	1263	9001	461545	0.0199243112833882	1.02012412521883	0.928766268439555	0.0287120415102823	1.02912820559952	0.299514055977515	-0.149805427932286	0.860875462449251	0.521329300791995	0.93610782726478	FALSE
K11_BILIAOTH	R18_DIZZI_GIDDI	PGS002073	59	1225	23103	447443	0.0875085422885312	1.09145158789751	0.523873562207479	0.0340032731572507	1.03458799309177	0.224584944644476	-0.185041750321625	0.831069585705305	0.201999062742881	0.821465962514631	FALSE
K11_BILIAOTH	R18_FEVER_OTHER_UNKNO_ORIGIN	PGS002073	55	1229	15934	454612	0.846476708086111	2.33141809775512	1.78743328289943e-09	0.0226255806188573	1.02288348043959	0.421495253535939	0.0798812300797779	1.08315841339663	0.542365403257763	0.940875852906852	FALSE
K11_BILIAOTH	R18_SYNCO_COLLAP	PGS002073	23	1261	12167	458379	-0.172351854072022	0.841682971480804	0.42025874127722	0.0290810397191155	1.02950802213555	0.293429497557846	-0.165523191930754	0.84745020897045	0.47207948230627	0.926447144078662	FALSE
K11_BILIAOTH	R18_CONVU_NOT_ELSEW_CLASSIFIED	PGS002073	11	1273	7443	463103	0.171839879299865	1.18748767663213	0.574347025365124	0.027688419915261	1.02807530672118	0.315396348339994	-0.163579615728657	0.849098894683234	0.617771524370526	0.954826253205831	FALSE
K11_BILIAOTH	R18_ENLARGED_LYMPH_NODES	PGS002073	13	1271	4461	466085	0.626905845605001	1.8718099409016	0.0251467722041674	0.0264217921299777	1.02677394231846	0.338898796262133	-0.0102312266725457	0.989820934285306	0.96934767546981	0.997425637156001	FALSE
K11_BILIAOTH	R18_OEDEMA_NOT_ELSEW_CLASSIFIED	PGS002073	15	1269	6747	463799	0.05441617298874	1.05592395775415	0.844548647339604	0.0302512832059413	1.03071350240823	0.272656126141437	-0.421263517583836	0.656217153863954	0.192768145157284	0.81601766364065	FALSE
K11_BILIAOTH	R18_ABNORMAL_SERUM_ENZYME_LEVELS	PGS002073	24	1260	6764	463782	0.425853222634663	1.53089605775198	0.0445888863550715	0.0294921813371208	1.02993138275414	0.286798903492859	-0.177973147226557	0.836964898015801	0.429503877390539	0.916933940023159	FALSE
K11_BILIAOTH	R18_ABNORMAL_SPERMATOZ	PGS002073	11	1273	2485	468061	0.399077107047658	1.49044853826326	0.295625345796314	0.030817148093994	1.03129691203883	0.262824872851688	-0.844647893356388	0.429708634841568	0.0656464158838899	0.669149997160906	FALSE
K11_BILIAOTH	R18_ABNORMAL_FINDI_SECRE_SMEARS_CERVIX_UTERI_VAGINA_VULVA	PGS002073	30	1254	17594	452952	0.279223232473925	1.32210244713005	0.161886647146273	0.0158094045263133	1.01593503433307	0.572244536355434	0.357814497385951	1.4302002899785	0.0165336858415986	0.46854723949668	FALSE
K11_BILIAOTH	R18_ABNORMAL_FINDI_DIAGNOST_IMAGI_LUNG	PGS002073	34	1250	10553	459993	0.376717527260431	1.45749254930516	0.0326392709608936	0.028062185773	1.02845963799049	0.313068226585011	-0.0645619222658663	0.937478061698915	0.719757054187005	0.970404182854347	FALSE
K11_BILIAOTH	ST19_CONCUSSION	PGS002073	38	1246	19562	450984	0.0732292006983672	1.07597712336283	0.657603092478413	0.0277162100996453	1.0281038775205	0.319903604729719	-0.0455597332577639	0.955462527977878	0.787143393972445	0.978756396101929	FALSE
K11_BILIAOTH	ST19_SUPERF_INJURY_HEAD	PGS002073	11	1273	4913	465633	0.443175050590889	1.55764497715159	0.14593615072263	0.0274629851630364	1.02784356894099	0.319462690406549	-0.134383070598393	0.874255099025766	0.671242601323383	0.96364221173769	FALSE
K11_BILIAOTH	ST19_OPEN_WOUND_HEAD	PGS002073	30	1254	13507	457039	0.354870478100831	1.42599594461681	0.0568535885565203	0.0275123815354842	1.02789434193873	0.322140482141946	-0.0432069909664002	0.95771313158224	0.817637625382063	0.982151210351777	FALSE
K11_BILIAOTH	ST19_FRACT_SKULL_FACIAL_BONES	PGS002073	17	1267	5898	464648	0.662211278888814	1.93907543366355	0.00915021073064508	0.0226113592694315	1.02286893375963	0.414836669444265	0.241499014277146	1.27315619993775	0.246328456712216	0.847311134018234	FALSE
K11_BILIAOTH	ST19_INTRACR_INJURY	PGS002073	27	1257	16301	454245	0.0421301710235624	1.04303024222857	0.829911571731134	0.0257039217692919	1.02603711624259	0.354828630107476	0.0349575353674639	1.03557573252297	0.854212518007136	0.98648463618364	FALSE
K11_BILIAOTH	ST19_FRACT_RIBS_STERNUM_THORACIC_SPINE	PGS002073	19	1265	6195	464351	0.397669547777279	1.48835211936925	0.0944398702601247	0.0293135692774639	1.02974744101616	0.288726299394898	-0.225846741137301	0.797840368403682	0.394645712982378	0.906309349906094	FALSE
K11_BILIAOTH	ST19_FRACT_LUMBAR_SPINE_PELVIS	PGS002073	11	1273	3817	466729	0.269494604623052	1.3093025680262	0.375819111684782	0.0269108994006372	1.02727626775447	0.329423836368615	-0.0582195218793177	0.943442818362433	0.850335277577705	0.986067116210416	FALSE
K11_BILIAOTH	ST19_FRACT_SHOUL_UPPER_ARM	PGS002073	16	1268	9169	461377	-0.028410446068972	0.971989335714552	0.910799604521486	0.0256382096525858	1.02596969538707	0.353991188629197	0.0637613882348064	1.06583804691926	0.794044133625549	0.979597455885109	FALSE
K11_BILIAOTH	ST19_DISLO_SPRAIN_STRAIN_JOINTS_LIGAM_SHOUL_GIRDLE	PGS002073	22	1262	7965	462581	0.541403936342474	1.71841771853104	0.0122416448547497	0.0269292520753946	1.0272951211947	0.331141652358225	-0.0274084285003745	0.97296377422615	0.899130184710737	0.990938504525885	FALSE
K11_BILIAOTH	ST19_INJURY_MUSCLE_TENDON_SHOUL_UPPER_ARM_LEVEL	PGS002073	21	1263	9703	460843	-0.0281714093633737	0.972221704614479	0.900482775289359	0.0291788075803352	1.02960867985345	0.291485716692	-0.190395710808342	0.826631962013008	0.433950031515979	0.91811306329546	FALSE
K11_BILIAOTH	ST19_FRACT_FOREA	PGS002073	32	1252	16398	454148	0.0198299352638375	1.02002785450733	0.914126200814398	0.0220358289273675	1.02228041102489	0.429674436450774	0.160846204184414	1.17450432107283	0.317834666798899	0.879359169383402	FALSE
K11_BILIAOTH	ST19_OPEN_WOUND_WRIST_HAND	PGS002073	25	1259	12969	457577	0.341249982024221	1.40670484783797	0.0957214469664548	0.0242289939272748	1.02452490101121	0.383293996404664	0.10946246314155	1.1156781910948	0.557165087858255	0.944049700494175	FALSE
K11_BILIAOTH	ST19_FRACT_WRIST_HAND_LEVEL	PGS002073	17	1267	10319	460227	0.151380893205172	1.1634397199808	0.541781639686075	0.0283688132835348	1.02877504036202	0.304501581621361	-0.163654715271329	0.849035130138934	0.543968079332747	0.941106742503267	FALSE
K11_BILIAOTH	ST19_DISLO_SPRAIN_STRAIN_JOINTS_LIGAM_WRIST_HAND_LEVEL	PGS002073	11	1273	8479	462067	0.0078277594378337	1.00785847644287	0.979456813457722	0.0271798094815593	1.02755254984462	0.324592925587216	-0.0895360655451521	0.914355287807718	0.772014944724232	0.976796703100461	FALSE
K11_BILIAOTH	ST19_INJURY_MUSCLE_TENDON_WRIST_HAND_LEVEL	PGS002073	12	1272	3777	466769	0.588144287632399	1.80064383603284	0.0596067605322664	0.0297455621397414	1.03019238065908	0.280451683817688	-0.435562917817028	0.646900412796835	0.213922682228209	0.828051298120917	FALSE
K11_BILIAOTH	ST19_FRACT_LOWER_LEG_INCLU_ANKLE	PGS002073	36	1248	17523	453023	0.120028691996677	1.12752920217939	0.482027486777839	0.024897212301499	1.02520973615915	0.372106523909803	0.0561529963535631	1.05775950470445	0.729645168159483	0.971861644061172	FALSE
K11_BILIAOTH	ST19_DISLO_SPRAIN_STRAIN_JOINTS_LIGAM_KNEE	PGS002073	42	1242	23402	447144	0.231000204456773	1.25985949703601	0.14818407391147	0.0223332217728347	1.02258447511619	0.425280488039228	0.116533233849828	1.12359485122927	0.42132524890431	0.914482373761722	FALSE
K11_BILIAOTH	ST19_DISLO_SPRAIN_STRAIN_JOINTS_LIGAM_ANKLE_FOOT_LEVEL	PGS002073	15	1269	12163	458383	0.130862112959744	1.13981060536515	0.616565667860846	0.0258920640848558	1.02623017540222	0.349059025557099	0.0464103673825059	1.0475041843187	0.853625049471194	0.98648463618364	FALSE
K11_BILIAOTH	ST19_POISO_MEDICI	PGS002073	15	1269	7304	463242	0.611376664384324	1.84296679993794	0.0223719715342514	0.0236172618200184	1.02389835789239	0.393722243962651	0.216857650706138	1.2421672679185	0.33709547252229	0.885766530638962	FALSE
K11_BILIAOTH	ST19_COMPLICATIO_PROCED_NOT_ELSEW_CLASSIFIED	PGS002073	78	1206	25044	445502	0.567343839551965	1.76357648263954	2.64449337700287e-06	0.0179756847485091	1.01813821980195	0.528262984121212	0.124012269642957	1.13202976051494	0.249518271871456	0.849062626612291	FALSE
K11_BILIAOTH	ST19_COMPLICATIO_INTERNAL_ORTHOPA_PROSTHET_DEVICES_IMPLANTS_GRAFTS	PGS002073	17	1267	4774	465772	0.260082112795211	1.29703658559278	0.296728196644787	0.0286910396047039	1.02910659217308	0.298970211673719	-0.197071380640576	0.821132018291231	0.468577582889685	0.92540211766887	FALSE
K11_BILIAOTH	VWXY20_SUICI_OTHER_INTENTI_SELF_H	PGS002073	30	1254	8680	461866	0.866198218751012	2.37785356841584	4.27494128136246e-06	0.0225945071813249	1.02285169642748	0.417772297617936	0.128177913100961	1.13675522835494	0.428498370473188	0.916836732354826	FALSE
K11_BILIAOTH	VWXY20_TRANSPO_ACCIDENTS	PGS002073	30	1254	16226	454320	0.334331009162692	1.39700548866713	0.0724687948102018	0.0258876535386579	1.02622564917661	0.351973029919758	0.0266958261278439	1.02705535184291	0.882476929299472	0.988929915250729	FALSE
K11_BILIAOTH	VWXY20_OTHER_EXTER_CAUSES_ACCIDENTAL_INJURY	PGS002073	227	1057	116615	353931	0.248409174176571	1.28198437979448	0.00161077998018795	0.0165505649947943	1.01668828432414	0.586885230785641	0.0549348026711189	1.05647173329503	0.436533531682074	0.918477127283745	FALSE
K11_BILIAOTH	VWXY20_MISAD_PATIENTS_SURGI_MEDICAL_CARE	PGS002073	11	1273	2695	467851	0.798454392737725	2.22210377320124	0.00964347006458062	0.0280378268909931	1.02843458616864	0.309220537735634	-0.226808953280794	0.797073045935335	0.502767178064562	0.932659369857392	FALSE
K11_BILIAOTH	VWXY20_SURGI_OTHER_MEDICAL_PROCED_CAUSE_ABNORMAL_REACTION_PATIENT_COMPLICATION_WO_MENTION_MISAD_TIME_PROCED	PGS002073	48	1236	16263	454283	0.451208756403959	1.57020903907379	0.00255564512908352	0.0284970172439846	1.02890694185158	0.308319289133434	-0.0532761767485595	0.9481181281389	0.721713483019384	0.970678800505579	FALSE
K11_BILIAOTH	VWXY20_SURGI_OPERA_OTHER_SURGI_PROCED_CAUSE_ABNORMAL_REACTION_PATIENT_COMPLICATION_WO_MENTION_MISAD_TIME_PROCED	PGS002073	46	1238	15172	455374	0.473510161816853	1.60562030023788	0.00190111681572953	0.0274167166959487	1.02779601329482	0.326952176469196	-0.0223447570364161	0.977903037975743	0.881609746884386	0.988916772953019	FALSE
K11_BILIAOTH	VWXY20_UNSPE_FALL	PGS002073	20	1264	12044	458502	-0.0475129145872742	0.95359815772647	0.842715674147251	0.0206931917529197	1.02090878034955	0.456594301673143	0.305309346341524	1.35704473490564	0.102111028697671	0.72909061257528	FALSE
K11_BILIAOTH	VWXY20_EXPOS_OTHER_SPECIFE_FACTO	PGS002073	31	1253	21982	448564	0.0216482027021749	1.02188422511906	0.906423907456936	0.0286808979624019	1.02909615539506	0.301904611617517	-0.098730134475205	0.905987169739189	0.602855623875129	0.952454310482884	FALSE
K11_BILIAOTH	Z21_TRANSPLANTED_ORGAN_TISSUE_STATUS	PGS002073	15	1269	2081	468465	1.4530512409652	4.27614216996648	2.51279578596296e-08	0.0266317836077834	1.02698957873609	0.335298427461014	-0.0354905152611645	0.96513188821049	0.890472995461749	0.99013148783267	FALSE
K11_BILIAOTH	Z21_OTHER_SPECIAL_EXAM_INVES_PERSONS_WO_COMPLA_REPOR_DIAGNOSIS	PGS002073	223	1061	94429	376117	0.403628656588268	1.49724785058812	4.18422367370838e-07	0.0542239026418145	1.05572095440486	0.0680631772193889	-0.176379806918261	0.838299530904271	0.023653366624177	0.521474071223652	FALSE
K11_BILIAOTH	Z21_MEDICAL_OBSER_EVALU_SUSPECTED_DISEA_CONDI	PGS002073	131	1153	54667	415879	0.377342706993448	1.45840402899764	8.86677802458696e-05	0.0162636388956497	1.01639661176691	0.577395777401348	0.0924198513476237	1.09682522897332	0.285246368176062	0.866091803826375	FALSE
K11_BILIAOTH	Z21_EXAM_OBSER_OTH_REASO	PGS002073	68	1216	23154	447392	0.677167616929899	1.96829486450158	1.11722316165226e-07	0.0236662699527466	1.02394853846863	0.403015689435882	0.0390259487126493	1.03979746470572	0.740933321053745	0.973675080548744	FALSE
K11_BILIAOTH	Z21_FOLLOW__EXAM_TREAT_CONDI_OTH_MALIG_NEOPLASMS	PGS002073	63	1221	22168	448378	0.511102255819889	1.66712778386679	0.000113435341832661	0.0273715911826505	1.0277496345186	0.330880692341922	-0.0179065364979047	0.982252832857938	0.890965952603541	0.99013148783267	FALSE
K11_BILIAOTH	Z21_SUPERV_HIGH_R_PREGNAC	PGS002073	19	1265	18530	452016	0.494043667530869	1.63893012726311	0.0372083472600039	0.0282090941309542	1.02861073840582	0.307812207904697	-0.131010575335879	0.877208497567493	0.591064587600049	0.950167190740197	FALSE
K11_BILIAOTH	Z21_FIT_ADJ_OTH_DEVICES	PGS002073	21	1263	6871	463675	-0.00920611285369527	0.990836133661782	0.969110257944417	0.0318369987584871	1.03234921738581	0.248913553044533	-0.427995310668722	0.651814471365553	0.120415347190351	0.752817358444028	FALSE
K11_BILIAOTH	Z21_OTHER_MEDICAL_CARE	PGS002073	23	1261	4943	465603	1.14812402259552	3.15227376497899	2.96540444672574e-07	0.0318940352987818	1.03240810069278	0.248463263984093	-0.392247974799037	0.675536577142071	0.126426743847998	0.758780194477401	FALSE
K11_BILIAOTH	Z21_PRESENCE_CARDIAC_VASCULAR_IMPLANTNTS_GRAFTS	PGS002073	47	1237	9804	460742	0.471394938983666	1.60222764489336	0.00201892611453451	0.0250158078785262	1.02533132870941	0.372063264872917	0.0309295818301834	1.03141287112251	0.828635106955694	0.983634074721443	FALSE
K11_BILIAOTH	Z21_PRESENCE_OTH_FUNCTIONAL_IMPLANTNTS	PGS002073	33	1251	11783	458763	-0.143223984038663	0.866559951559014	0.428464645169011	0.0245968741472551	1.02490187279315	0.377287376484347	0.0701438692653263	1.07266249331843	0.6798784407148	0.96476237150026	FALSE
K11_BILIAOTH	Z21_PRESENCE_OTH_DEVICES	PGS002073	16	1268	4566	465980	0.15283628540327	1.16513421384969	0.560535117911717	0.0294290444731369	1.02986635816926	0.286242398584111	-0.296744170800598	0.743234129034404	0.318274685047844	0.879359169383402	FALSE
K11_BILIAOTH	ALCOHOLMENTAL	PGS002073	50	1234	15595	454951	0.526451048669838	1.69291356696981	0.000303588272381274	0.0264294477735897	1.02678180296392	0.346349343648406	-0.0181556787635208	0.982008142644355	0.894972949828052	0.990574897740583	FALSE
K11_BILIAOTH	ALCOLIVER	PGS002073	18	1266	1693	468853	1.6425240961255	5.16819809140277	2.15271555832527e-11	0.0297006245242791	1.03014608731019	0.282257924684694	-0.218326960861487	0.803862567096599	0.407279115990382	0.910339631706916	FALSE
K11_BILIAOTH	T1D_ICD9_10	PGS002073	55	1229	12355	458191	0.534821708759367	1.70714384632515	0.000124407349990881	0.0329742460593424	1.03352392158481	0.238566130775011	-0.167913582892894	0.84542689087414	0.261635939114627	0.854993960360863	FALSE
K11_BILIAOTH	GEST_DIABETES	PGS002073	15	1269	13139	457407	0.371256483021688	1.44955481191056	0.161042510182816	0.0250986766877654	1.02541630021639	0.36437035323708	0.100735588030363	1.10598416764614	0.67191094090971	0.96364221173769	FALSE
K11_BILIAOTH	KRA_PSY_ALCOH	PGS002073	14	1270	4245	466301	0.795331658280155	2.21517555630122	0.00474716207171858	0.029313650040033	1.02974752418121	0.287884737359382	-0.317867853956481	0.727698944597528	0.32531651032452	0.88209713816447	FALSE
K11_BILIAOTH	KRA_PSY_SCHIZODEL	PGS002073	23	1261	13019	457527	0.0306087238594991	1.03108198716796	0.887611150827024	0.022098162907227	1.02234413581753	0.426864832788767	0.206208494664778	1.2290094191915	0.253745274768376	0.850918723765034	FALSE
K11_BILIAOTH	KRA_PSY_MOOD	PGS002073	101	1183	47447	423099	0.365472019071732	1.44119411873412	0.000555014624413651	0.01910450256457	1.01928816127878	0.506548972265169	0.0855941345650992	1.08936410333372	0.380672110382439	0.902051636160562	FALSE
K11_BILIAOTH	KRA_PSY_ANXIETY	PGS002073	85	1199	38984	431562	0.496707789358152	1.64330225814725	1.70007086100244e-05	0.0147251416055717	1.01483409060955	0.606982678800183	0.166001451854009	1.18057481574431	0.106347523571347	0.734653693571652	FALSE
K11_BILIAOTH	KRA_PSY_PERSON	PGS002073	23	1261	10344	460202	0.474653496800794	1.60745711194352	0.0295512342792603	0.0214796585882713	1.0217120070614	0.440063828455558	0.225194449433187	1.25256625331125	0.200059039863276	0.820242501044719	FALSE
K11_BILIAOTH	ALLERG_ASTHMA	PGS002073	19	1265	9954	460592	0.507318882937372	1.66083233434349	0.0292431525023186	0.0258481711485914	1.02618513213509	0.35075337565732	0.0364706280546424	1.03714384063815	0.868342184195751	0.987807596380665	FALSE
K11_BILIAOTH	ALLERG_RHINITIS	PGS002073	18	1266	11771	458775	0.318468399598978	1.37502016930854	0.184861908996932	0.0286017835639084	1.02901474229225	0.300836379556984	-0.176262599268907	0.838397791780094	0.48945214449866	0.930113944620611	FALSE
K11_BILIAOTH	ASTHMA_NAS	PGS002073	47	1237	17644	452902	0.333278019424536	1.39553523044268	0.0275511639461535	0.0246735932849049	1.02498050539728	0.378517853786314	0.049320170204549	1.05055665383879	0.732435631133401	0.972287624091981	FALSE
K11_BILIAOTH	INFLUENZA	PGS002073	13	1271	4466	466080	0.536455136467731	1.70993462102977	0.0567589265833497	0.0253682312359239	1.02569274310042	0.358640550938225	0.0996904097817953	1.10482882092766	0.707528760944184	0.969519613162702	FALSE
K11_BILIAOTH	PNEUMOBACTKNOWN	PGS002073	26	1258	10915	459631	0.130340818182929	1.13921658289387	0.526876269017545	0.0319249230748295	1.03243998997548	0.248727315460188	-0.322304127196862	0.724477823412192	0.16281117850608	0.794585841105515	FALSE
K11_BILIAOTH	ASTHMA_HOSPITAL_MAIN	PGS002073	79	1205	34154	436392	0.183486288846619	1.20139849273976	0.117551654102178	0.0293436218195034	1.02977838800943	0.300299993067414	-0.0478564113541274	0.95327065609351	0.681330694832048	0.964992160379986	FALSE
K11_BILIAOTH	COPD_MODE	PGS002073	30	1254	8020	462526	0.344498814118925	1.41128242756304	0.0669128941655154	0.0304026320442	1.030869511505	0.273417889411093	-0.189309004280563	0.827530756636739	0.339807890062848	0.886715238569768	FALSE
K11_BILIAOTH	PULMONARYDG	PGS002073	304	980	137792	332754	0.488812034028062	1.63037823518853	8.10630872600961e-12	0.0474660087448459	1.0486105569265	0.126542640853255	-0.0954412693500856	0.908971744587362	0.152009422820609	0.785068400922444	FALSE
K11_BILIAOTH	LUNG_CANCER_MESOT	PGS002073	16	1268	3024	467522	0.922650258627353	2.51594947869676	0.000574219103774774	0.0302992011114672	1.03076289322381	0.272043886619688	-0.423500571791641	0.654750801285292	0.175888705601477	0.80594545103032	FALSE
K11_BILIAOTH	ASTHMA_MODE	PGS002073	91	1193	38744	431802	0.193547354253609	1.21354685179626	0.0802502694419364	0.0356941871322356	1.03633887226349	0.208211486868062	-0.139241731676007	0.870017692201916	0.224342339766594	0.833305498489473	FALSE
K11_BILIAOTH	COPD_EARLY	PGS002073	18	1266	6130	464416	0.261866590614745	1.29935318495625	0.272815322527369	0.0260594896003733	1.02640200690247	0.346747749280944	0.0160659222796666	1.01619567313344	0.942333895184763	0.995135015438323	FALSE
K11_BILIAOTH	COPD_HOSPITAL_MAIN	PGS002073	20	1264	6615	463931	0.142071470737344	1.15265902698371	0.535435718810246	0.0294871813533345	1.0299262331268	0.286489948875366	-0.211182928844403	0.809625949394887	0.384749647347363	0.903461823778376	FALSE
K11_BILIAOTH	COPD_HOSPITAL	PGS002073	37	1247	9519	461027	0.416117019234701	1.51606326705413	0.0143734661238753	0.0311299366101444	1.03161954032424	0.263256400520074	-0.182888089912405	0.832861356109279	0.304451395645573	0.875004472245508	FALSE
K11_BILIAOTH	SPONDYLOARTHRITIS	PGS002073	20	1264	6421	464125	0.109779310104465	1.11603174634973	0.627747930344908	0.0261558179701755	1.02650088329678	0.345270296358843	0.0115298246676603	1.01159654929058	0.957301817165334	0.99637471965699	FALSE
K11_BILIAOTH	MUCOPROCT	PGS002073	16	1268	3836	466710	1.20942342747199	3.35155168272747	2.64507023380756e-06	0.0287874835692134	1.02920584807897	0.297142348710586	-0.213755801085651	0.807545562696112	0.459813122578099	0.923252610954848	FALSE
K11_BILIAOTH	ULCERNAS	PGS002073	19	1265	4214	466332	1.02835381490107	2.79645855511883	0.00016819241667045	0.033243092067106	1.03380181771901	0.22794684209334	-0.67672555342605	0.5082786015812	0.0386099667305135	0.593399589261619	FALSE
K11_BILIAOTH	COLITNONINFNAS	PGS002073	14	1270	3324	467222	0.983338857597542	2.67336735007828	0.000270283011301448	0.0263668610582955	1.02671754207451	0.340038035784447	-0.000338807781711638	0.999661249607163	0.998961152927969	0.999891678931414	FALSE
K11_BILIAOTH	CHIRHEP_NAS	PGS002073	11	1273	576	469970	2.38953702735814	10.9084424633579	7.19031231859468e-15	0.02776237543639	1.0281513413778	0.314074102503654	-0.214813771856615	0.806691654878962	0.524110595898528	0.936691390373779	FALSE
K11_BILIAOTH	RHEUMA_SEROPOS_OTH_ICD10	PGS002073	23	1261	7878	462668	0.230518025623015	1.25925216588591	0.279203970272241	0.0288206362576517	1.0292399695854	0.297908463381612	-0.152496629632504	0.858561787620261	0.501811940114355	0.932503551621008	FALSE
K11_BILIAOTH	RHEUMA_SEROPOS_OTH	PGS002073	23	1261	8338	462208	0.0945749043359168	1.0991914942584	0.656563633180366	0.0289867621927273	1.02941096724094	0.295103460054982	-0.160861576472614	0.85140991811468	0.479527462862302	0.927875863615883	FALSE
K11_BILIAOTH	RHEUMA_SEROPOS_WIDE	PGS002073	23	1261	8426	462120	0.0867342420618497	1.09060680378606	0.683420274477558	0.0290051433137336	1.0294298891424	0.294800003626353	-0.16164326531202	0.850744640537835	0.477252052994094	0.92748216218328	FALSE
K11_BILIAOTH	RHEUMA_NOS	PGS002073	16	1268	3598	466948	0.337844993428794	1.40192317925731	0.18045715489254	0.0263210924084155	1.02667055167415	0.341168794597642	0.0115710440888581	1.01163824757421	0.96312371226035	0.996909510960826	FALSE
K11_BILIAOTH	RHEUMA_OTHER_WIDE	PGS002073	17	1267	5457	465089	0.275565134147116	1.31727490158187	0.26693244005071	0.0288677257889416	1.0292884371543	0.296053260469917	-0.212695078004856	0.808402599372193	0.428517166161501	0.916836732354826	FALSE
K11_BILIAOTH	GOUT_IDIOP_NOS	PGS002073	16	1268	4191	466355	0.460231088654906	1.58444008882054	0.0732612060438201	0.0246247260645304	1.02493041867286	0.373764312416093	0.129102885967755	1.13780718253689	0.569833460348772	0.946806032257111	FALSE
K11_BILIAOTH	GOUT_NOS	PGS002073	13	1271	3349	467197	0.454654665685659	1.57562917025256	0.115233177243365	0.0239927426886392	1.02428288432383	0.385783504641333	0.202743304471737	1.22475803798125	0.39947869590161	0.907814633623784	FALSE
K11_BILIAOTH	PRIM_COXARTHROSIS	PGS002073	17	1267	6345	464201	-0.106908184162986	0.898608175664517	0.668701839661868	0.0241226858440538	1.02441599152186	0.383916097825177	0.157621891663866	1.17072345071432	0.471550813720483	0.926207874823582	FALSE
K11_BILIAOTH	PRIM_KNEEARTHROSIS	PGS002073	36	1248	13284	457262	-0.0444831509247428	0.956491715958757	0.799130364516744	0.0213459662819427	1.02157542115722	0.445229843776804	0.16399097308643	1.17820367950194	0.278290065823808	0.863183024070269	FALSE
K11_BILIAOTH	FALLS	PGS002073	145	1139	72209	398337	0.155440933843272	1.16817293454381	0.0939874258674648	0.0140940120494398	1.01419380089453	0.631601473243227	0.103429000731694	1.10896705472045	0.211180101334242	0.826781815755539	FALSE
K11_BILIAOTH	K11_GINGIVITIS_PERIODONTAL	PGS002073	112	1172	68731	401815	0.297837725315274	1.34694319536165	0.00407265501852221	0.0361055823976082	1.03676530487903	0.206495267687121	-0.121182891569997	0.885871926268651	0.243896270229791	0.845690632570963	FALSE
K11_BILIAOTH	AB1_SEPSIS_EXPLICIT	PGS002073	38	1246	8423	462123	0.906747732239365	2.47625597571536	6.00175229487391e-08	0.0298818260215995	1.03033276823659	0.282979398527624	-0.120543075687472	0.886438902557837	0.494818885199812	0.931164874486885	FALSE
K11_BILIAOTH	AB1_SEPSIS_CONDITION	PGS002073	67	1217	24727	445819	0.213841654339893	1.23842653979894	0.101015708989329	0.0370888055495749	1.03778517782913	0.185894305726041	-0.236961349144422	0.789021783795275	0.0924747834954008	0.713595585082442	FALSE
K11_BILIAOTH	J10_ASTHMA_OTHER_THAN_NONALLERGIC	PGS002073	76	1208	31488	439058	0.383290934381708	1.46710479921214	0.00149860447267453	0.0292400254629662	1.0296717122461	0.301162804843822	-0.0483113035214182	0.952837119352454	0.686801400963672	0.966137557050647	FALSE
K11_BILIAOTH	CD2_NEOPLASM	PGS002073	516	768	144856	325690	0.62961981579498	1.87689687705668	4.52091324995556e-22	0.0783986276659116	1.08155370998085	0.0223741444061692	-0.137242068556347	0.871759175103731	0.0167243503973125	0.469946544850698	FALSE
K11_BILIAOTH	AB1_INTESTINAL_INFECTIONS	PGS002073	94	1190	38478	432068	0.436844651674654	1.54781560781596	5.67079602823359e-05	0.0348974130952486	1.03551347322848	0.219594470938275	-0.126321869402918	0.881331127601789	0.255020181632242	0.851606378006569	FALSE
K11_BILIAOTH	AB1_SEPSIS	PGS002073	38	1246	7679	462867	0.915125915645155	2.49708965476524	3.86417820148188e-08	0.027591264129177	1.02797542810857	0.322200392969003	-0.0382674368894628	0.962455510361586	0.819936141346754	0.982697876052428	FALSE
K11_BILIAOTH	AB1_VIRAL_SKIN_MUCOUS_MEMBRANE	PGS002073	41	1243	12777	457769	0.671312018262902	1.95680299843068	3.18015615802383e-05	0.022241868840911	1.02249106329303	0.427053900474897	0.115091331995116	1.12197590519047	0.430051849537178	0.917028150166226	FALSE
K11_BILIAOTH	AB1_OTHER_VIRAL	PGS002073	24	1260	10960	459586	0.417703461925224	1.51847032336613	0.0634469087793354	0.0330401784350464	1.03359206651876	0.231790552284464	-0.459489085705593	0.631606259752338	0.0817891256880209	0.698252759409711	FALSE
K11_BILIAOTH	AB1_MYCOSES	PGS002073	20	1264	6576	463970	0.412390402821111	1.5104239950273	0.068691338907096	0.0278155943112175	1.02820605989136	0.314765295271239	-0.0970797206552185	0.907483658057673	0.684805963312081	0.965830190933033	FALSE
K11_BILIAOTH	AB1_BACT_BIR_OTHER_INF_AGENTS	PGS002073	14	1270	3263	467283	0.821008283007218	2.27279029845885	0.00247059440469423	0.0254640751329317	1.02579105420123	0.357201119148337	0.0444561732421366	1.04545915662108	0.855791795793195	0.986781149601255	FALSE
K11_BILIAOTH	CD2_BENIGN_COLON	PGS002073	46	1238	11710	458836	0.449636988922955	1.56774297411584	0.00329237047265129	0.0275874726962076	1.02797153061603	0.323892699722432	-0.0375411879732543	0.9631547465119	0.803843091633098	0.980868361239042	FALSE
K11_BILIAOTH	CD2_BENIGN_RECTUM_ANAL	PGS002073	26	1258	4225	466321	0.845865684532347	2.32999398151231	2.31924570956883e-05	0.0276478734335436	1.02803362272962	0.319005441403845	-0.0716571376808078	0.930849994492555	0.721758959387199	0.970678800505579	FALSE
K11_BILIAOTH	CD2_BENIGN_LIPOMATOUS	PGS002073	19	1265	8731	461815	-0.168693073008011	0.844768145745662	0.468830086612379	0.0255922880591234	1.02592258230558	0.355734990614382	0.055788808596086	1.05737435178073	0.796079838656681	0.980025453078045	FALSE
K11_BILIAOTH	CD2_BENIGN_CONNECTIVE_SOFT	PGS002073	16	1268	2803	467743	0.801242546937491	2.22830798630102	0.00417515717357416	0.0315805167670177	1.03208447235526	0.252152308373045	-0.523956957325264	0.592172703756013	0.0998543123697607	0.726699946274863	FALSE
K11_BILIAOTH	CD2_BENIGN_MELANOCYTIC	PGS002073	28	1256	7477	463069	0.817466417286183	2.26475461945814	2.38907173209209e-05	0.0243986263531433	1.0246987083968	0.380435326390705	0.0928172835781189	1.09726122930509	0.605831243832926	0.952879724897902	FALSE
K11_BILIAOTH	CD2_BENIGN_SKIN	PGS002073	32	1252	10464	460082	0.238068389169133	1.26879596175947	0.187418787010124	0.0263604159682048	1.02671092480878	0.34361190311817	0.000629141128314922	1.00062933907911	0.997139237706302	0.999699211957763	FALSE
K11_BILIAOTH	CD2_PRIMARY_LYMPHOID_HEMATOPOIETIC	PGS002073	27	1257	5565	464981	0.83169917559493	2.29721880400725	2.25597717301082e-05	0.0263924779073269	1.02674384367966	0.342007911719423	-0.0103474777436527	0.989705873229607	0.957081479600878	0.996357941099021	FALSE
K11_BILIAOTH	C3_COLORECTAL	PGS002073	52	1232	5575	464971	1.32762421782463	3.77207111438787	5.2762514009858e-20	0.0306841321995556	1.03115974228073	0.272833738745495	-0.124056691936251	0.88332976178868	0.403234463417148	0.909250451127146	FALSE
K11_BILIAOTH	C3_RESPIRATORY_INTRATHORACIC	PGS002073	18	1266	3078	467468	1.05315378983825	2.86667777572929	1.62695370564837e-05	0.0294230702746667	1.02986020556162	0.286810866403656	-0.263244246031154	0.768554158081974	0.332631748649324	0.88476777349626	FALSE
K11_BILIAOTH	C3_FEMALE_GENITAL	PGS002073	18	1266	3825	466721	0.525475190203316	1.69126232875083	0.0318628185823047	0.0228423106387987	1.02310519402183	0.410051390518297	0.249877487645053	1.28386811734589	0.233758715963594	0.839231822353218	FALSE
K11_BILIAOTH	C3_MALE_GENITAL	PGS002073	36	1248	11153	459393	0.142401120851465	1.15303906379965	0.407900007188595	0.0263997754602696	1.02675133642456	0.343484704998271	0.00165917108219446	1.00166054826809	0.992125929850884	0.999257038854374	FALSE
K11_BILIAOTH	D3_ANAEMIA_IRONDEF	PGS002073	40	1244	9538	461008	0.618110207998696	1.85541837181954	0.000163538502879198	0.0309146414112499	1.03139746149724	0.266649153383127	-0.146877173823828	0.863400019026687	0.40447494329276	0.90957280586562	FALSE
K11_BILIAOTH	D3_OTHERANAEMIA	PGS002073	38	1246	8004	462542	0.725779741581696	2.06634168449841	1.4221348820991e-05	0.027722398387973	1.02811023974341	0.319728438496452	-0.0343200175121597	0.966262234317867	0.840570173224066	0.985190692502443	FALSE
K11_BILIAOTH	E4_OBESITY	PGS002073	40	1244	18874	451672	0.292836375825778	1.34022347952978	0.070499703643813	0.026977163402957	1.02734434144685	0.333774375352693	-0.0211777216807486	0.979044951592653	0.894796376374008	0.990567541269004	FALSE
K11_BILIAOTH	E4_DM1	PGS002073	36	1248	9968	460578	0.724220391644129	2.06312204564592	2.28798290922634e-05	0.0301685456483168	1.03062822721821	0.278072449292727	-0.158754780896558	0.853205555619976	0.384968168107227	0.903502316860878	FALSE
K11_BILIAOTH	E4_DM2	PGS002073	201	1083	54527	416019	0.343145798954974	1.40937423223764	1.98430328033106e-05	0.0440693009411183	1.04505477565847	0.136405849230959	-0.121849849991869	0.8852812835157	0.12716836198626	0.759205880638597	FALSE
K11_BILIAOTH	E4_DM2_STRICT	PGS002073	170	1114	49002	421544	0.262797465225779	1.30056328298427	0.00224236442608799	0.0384794122478276	1.03922933274179	0.188888587559427	-0.0968708772509223	0.90767319982575	0.252930492167242	0.850559223696339	FALSE
K11_BILIAOTH	E4_THYROID	PGS002073	135	1149	53564	416982	0.111284617651372	1.11771298243132	0.243137619260854	0.0317120856307848	1.03222027146987	0.273344359944369	-0.0523642658428018	0.948983121738502	0.569512186876522	0.9467734432921	FALSE
K11_BILIAOTH	E4_HYTHY_AI_STRICT	PGS002073	88	1196	38733	431813	0.0151701894293747	1.01528584083086	0.894664240584828	0.0213163492132586	1.02154516553585	0.45547002780527	0.07173927522615	1.07437519131523	0.494156013561748	0.930909897063999	FALSE
K11_BILIAOTH	E4_NONTOXIC_THYROID	PGS002073	31	1253	9040	461506	0.126449029661972	1.13479160899006	0.493305753195097	0.0300032158244828	1.03045784771976	0.27986144639096	-0.163886934595402	0.848837990665582	0.400945802727274	0.908484913275651	FALSE
K11_BILIAOTH	E4_PARATHYRO	PGS002073	18	1266	4702	465844	0.159935142435241	1.17343476240263	0.515504462200395	0.0292087307399804	1.0296394894593	0.290242942592896	-0.237730621560753	0.788415044504939	0.389702502828032	0.904984883513361	FALSE
K11_BILIAOTH	E4_PCOS_CONCORTIUM	PGS002073	123	1161	34355	436191	0.229133538258688	1.25750995348756	0.0161514533841693	0.0338961112678288	1.03447713062788	0.238967479073504	-0.0830586792027952	0.920297143332982	0.391583624285563	0.905355245375117	FALSE
K11_BILIAOTH	E4_HYPERCHOL	PGS002073	47	1237	18128	452418	-0.0231394736654481	0.977126190897415	0.881363825384545	0.0328018256553941	1.03334573633459	0.238749947537478	-0.217841887843631	0.804252593726011	0.208746993934536	0.825660044864225	FALSE
K11_BILIAOTH	E4_FLUIDELECTRO	PGS002073	13	1271	5194	465352	0.0760250764690774	1.07898963106815	0.786407252539116	0.0270878796193408	1.02745809142213	0.32659109284807	-0.0666908757622871	0.935484337527702	0.814744628027989	0.982144308056421	FALSE
K11_BILIAOTH	F5_ALCOHOL	PGS002073	55	1229	17982	452564	0.515580430162156	1.67461021404279	0.000217549705173936	0.0256443355389305	1.02597598038007	0.362004939270437	0.00212998926174012	1.0021322593003	0.987018356195811	0.99908523043789	FALSE
K11_BILIAOTH	F5_SCHIZO	PGS002073	23	1261	13079	457467	0.0131301365343879	1.01321671529242	0.951647629620683	0.022072902635809	1.02231831145334	0.427399275637666	0.207299861519668	1.23035145152755	0.250670017534786	0.849399467185231	FALSE
K11_BILIAOTH	F5_SLEEP	PGS002073	12	1272	4969	465577	0.517425375253797	1.677702629729	0.0752881163362903	0.0259715639350731	1.02631176379055	0.346892797559744	0.0764085860258031	1.07940351326209	0.792088670455056	0.979314062414548	FALSE
K11_BILIAOTH	F5_ALLANXIOUS	PGS002073	44	1240	23585	446961	0.53258101376415	1.70332293999406	0.000764180756639098	0.0192535640814192	1.01944010924272	0.492942004115113	0.192644624187924	1.21245184089103	0.161475798429425	0.792981240531965	FALSE
K11_BILIAOTH	F5_UNSMENDIS	PGS002073	34	1250	17515	453031	0.0314263920931813	1.03192541493024	0.857842138674333	0.0239472506956008	1.02423628871386	0.390883369602614	0.0853108466969714	1.08905554340698	0.593440052968756	0.950798769937554	FALSE
K11_BILIAOTH	F5_SUBSNOALCO	PGS002073	15	1269	5988	464558	0.696198703377836	2.00611236690623	0.00783356145159421	0.0277830307964734	1.02817257843331	0.314463309951457	-0.129157019162776	0.878835960624403	0.641306819247267	0.959078144801413	FALSE
K11_BILIAOTH	F5_NEUROTIC	PGS002073	82	1202	38403	432143	0.496688605799489	1.64327073406435	2.48343232132376e-05	0.0138290548313742	1.0139251185227	0.628785603926917	0.183805842711285	1.20178246561786	0.0759862727070663	0.688033475806554	FALSE
K11_BILIAOTH	F5_BEHAVE	PGS002073	21	1263	9599	460947	0.517725412813923	1.67820607905572	0.0190325043263278	0.0273461407797159	1.02772347820913	0.323313480512861	-0.0593677657974748	0.942360137593879	0.795981238030068	0.980025453078045	FALSE
K11_BILIAOTH	F5_PERSONALITY	PGS002073	19	1265	8819	461727	0.460462138946412	1.58480621646025	0.0474176162676286	0.0262965191129047	1.02664532330527	0.342469550842171	-0.00169292891571746	0.998308503280123	0.993835305097147	0.999442421056151	FALSE
K11_BILIAOTH	G6_XTRAPYROTH	PGS002073	11	1273	4372	466174	-0.0474869820319138	0.953622887284136	0.890930730506847	0.0300759061020548	1.03053275470921	0.274782722283032	-0.572437446741857	0.56414867913223	0.152555250548773	0.785708246597194	FALSE
K11_BILIAOTH	FE_STRICT	PGS002073	11	1273	4722	465824	0.289747586593345	1.33609019838048	0.346538785757598	0.0251314963867576	1.02544995462297	0.362984409484148	0.127543099464395	1.13603382963564	0.63536213138322	0.957936675215361	FALSE
K11_BILIAOTH	G6_MIGRAINE	PGS002073	32	1252	17861	452685	0.325818006760422	1.3851632555838	0.0732949624105395	0.0243632760926356	1.02466248567076	0.382173167290561	0.0673743200205395	1.06969581180172	0.684110848427093	0.965612826594653	FALSE
K11_BILIAOTH	G6_NERPLEX	PGS002073	98	1186	42127	428419	0.0139884963190539	1.01408679314047	0.895866577301164	0.0323816869046767	1.03291167893641	0.255514628924018	-0.0826345216653013	0.92068757709992	0.446404610321653	0.920503267520988	FALSE
K11_BILIAOTH	G6_POLYNEU	PGS002073	17	1267	4676	465870	0.172076369581426	1.18776853913644	0.565427041884556	0.0334561795212899	1.03402213138869	0.224618694654037	-0.772219964577949	0.461986335777044	0.025708021832243	0.534351559353217	FALSE
K11_BILIAOTH	G6_SLEEPAPNO_INCLAVO	PGS002073	79	1205	34328	436218	0.243390881872146	1.27556712275006	0.0408703514455599	0.0310270833080051	1.03151344030443	0.272708194532985	-0.0779406784565818	0.925019298488457	0.513677306310335	0.934377427126572	FALSE
K11_BILIAOTH	H7_ALLERGICCONJUNCTIVITIS	PGS002073	41	1243	24035	446511	0.120631501145009	1.12820909199879	0.452676821949091	0.0284084600084766	1.02881582873163	0.308741157792672	-0.0638041417411912	0.938188733549017	0.689672869598819	0.966523026218378	FALSE
K11_BILIAOTH	H7_EYELIDDIS	PGS002073	35	1249	10712	459834	0.170462659005284	1.18585337016264	0.327440564535563	0.0283267041443603	1.02873172044276	0.308870206390193	-0.0723569608449984	0.930198791993896	0.678763053820106	0.964719649217436	FALSE
K11_BILIAOTH	H7_LACRIMALSYSTEM	PGS002073	33	1251	10646	459900	0.396682062426991	1.48688311888291	0.0261301054516163	0.0268720687999031	1.02723637877433	0.334338020233263	-0.018008862100516	0.982152328387077	0.918091383969354	0.99285614625116	FALSE
K11_BILIAOTH	H7_CONJUNCTIVITIS	PGS002073	47	1237	31126	439420	0.0056467784523865	1.00566275155721	0.970074327761304	0.029570480853044	1.03001202904009	0.290331584941491	-0.0871854693570579	0.916507095886955	0.563594160386559	0.945476456027227	FALSE
K11_BILIAOTH	H7_KERATITIS	PGS002073	15	1269	10060	460486	-0.169661413911349	0.84395051813132	0.525805430034649	0.0292953083012945	1.02972863699437	0.288544542520994	-0.27545153698071	0.759229225743089	0.350645245542668	0.891440362857733	FALSE
K11_BILIAOTH	H7_IRIDOCYC_ANTER	PGS002073	16	1268	6080	464466	0.301068681648002	1.3513021480094	0.23560149512564	0.0280173821117082	1.02841356026545	0.31045489881552	-0.144252921460939	0.865668774157724	0.599332485627159	0.951831642847494	FALSE
K11_BILIAOTH	H7_LENS	PGS002073	162	1122	39198	431348	0.238408943295992	1.26922812904439	0.0113554461502346	0.0394746301366476	1.04026410719193	0.175601369979816	-0.112332012722669	0.893747472703128	0.198738845113258	0.819825128098971	FALSE
K11_BILIAOTH	H7_RETINALDETACH	PGS002073	29	1255	8595	461951	0.265291083156107	1.30381043780539	0.161798496637175	0.0273087523530249	1.02768505396352	0.325436158801798	-0.0361728909792728	0.964473530294478	0.851393660138985	0.986228141707947	FALSE
K11_BILIAOTH	H7_RETINAVASC	PGS002073	13	1271	2190	468356	0.635861315070969	1.888648162226	0.0259984116864148	0.0244415563384392	1.02474269964155	0.376748844785662	0.188306292878329	1.20720321647621	0.455127238716655	0.922379944440778	FALSE
K11_BILIAOTH	H7_GLAUCPRIMOPEN	PGS002073	24	1260	6709	463837	-0.0211541105143583	0.979068068258813	0.919867301386812	0.0297239376290044	1.03017010349375	0.283153310564382	-0.19054690587738	0.826506988784348	0.392148386508466	0.905597646266908	FALSE
K11_BILIAOTH	H7_VITRBODYGLOBE	PGS002073	33	1251	11057	459489	0.207678890902401	1.23081787926809	0.255175118233122	0.0318856178996651	1.03239941053832	0.250629231582073	-0.239955451332395	0.786662905070241	0.22566005873897	0.83364419331168	FALSE
K11_BILIAOTH	H7_STRABOTH	PGS002073	16	1268	7902	462644	0.254852418220997	1.29027118630383	0.312398084046657	0.0273779527847994	1.02775617267368	0.321841443418722	-0.0841538586093768	0.919289804562691	0.749534737358747	0.974298480706988	FALSE
K11_BILIAOTH	H7_VISUDISTURB	PGS002073	35	1249	12635	457911	0.419748660535613	1.52157907468472	0.0154376647952375	0.025887740651185	1.02622573857372	0.352985239830958	0.0195734172105449	1.01976623250461	0.9067739759362	0.991640489044864	FALSE
K11_BILIAOTH	H7_EYEOTH	PGS002073	11	1273	3480	467066	0.541612988470072	1.71877699496365	0.0818253097766842	0.0282255521953328	1.02862766748688	0.305831045833559	-0.268537965883815	0.764496397477465	0.46002024436091	0.923343729155938	FALSE
K11_BILIAOTH	H8_EXTOTITIS	PGS002073	14	1270	5570	464976	0.367765650159142	1.44450348014413	0.184109739746816	0.0233784076912504	1.02365382474721	0.398311448672693	0.261939589426344	1.29944803965669	0.255240251779319	0.851606378006569	FALSE
K11_BILIAOTH	H8_MED_SUPP	PGS002073	22	1262	16921	453625	0.233059250243997	1.26245627795383	0.284835009964215	0.0243010210226516	1.02459869722161	0.381106817919409	0.123226411937572	1.1311404956685	0.544717563795633	0.941427304632241	FALSE
K11_BILIAOTH	H8_VERTIGO	PGS002073	28	1256	12270	458276	-0.0610611075106059	0.940765750166448	0.751807479120634	0.0282572708978624	1.02866029473932	0.308569734139221	-0.0895450022531576	0.91434711651801	0.653574831600902	0.960835303153445	FALSE
K11_BILIAOTH	H8_CONSENHEARINGLOSS	PGS002073	71	1213	26115	444431	0.0014524235821194	1.00145347886009	0.990904144176563	0.0362161474595562	1.03687994123646	0.197512361311419	-0.198107647165471	0.820281547401519	0.137859307069517	0.770231860271122	FALSE
K11_BILIAOTH	H8_OTHHEARINGLOSS	PGS002073	18	1266	6010	464536	-0.0179645630368611	0.982195837779296	0.940809829738325	0.0242667339810274	1.02456356736568	0.381075629013788	0.147406755673342	1.15882522591398	0.501361216843856	0.932421943231069	FALSE
K11_BILIAOTH	I9_INTRACRA	PGS002073	11	1273	3967	466579	-0.178771264993542	0.836297167959408	0.555519891087619	0.02689769534478	1.0272627036308	0.329845458815009	-0.0483609524004493	0.952789813231937	0.870474023387974	0.988050013062843	FALSE
K11_BILIAOTH	I9_STR_EXH	PGS002073	45	1239	13082	457464	0.085843255490424	1.08963552053361	0.588035792669984	0.0170496325317589	1.01719580707559	0.544365018187074	0.237721328946105	1.26835568955491	0.0722906501208615	0.680510766042702	FALSE
K11_BILIAOTH	I9_SAHANEUR	PGS002073	12	1272	4337	466209	-0.1159494971014	0.890520196012997	0.691459596143455	0.0255017289627106	1.02582967989018	0.356110525353591	0.0879985711396251	1.09198656173075	0.737977739290257	0.973280866916347	FALSE
K11_BILIAOTH	I9_AF	PGS002073	123	1161	30418	440128	0.289252304923445	1.33542862124292	0.00398322541171847	0.0305010099364926	1.03097093126342	0.289863942934908	-0.0441250458341468	0.956834301848569	0.644737480257974	0.959410541614775	FALSE
K11_BILIAOTH	I9_HYPTENSHR	PGS002073	24	1260	5899	464647	0.115485163719767	1.12241786191881	0.580721943752725	0.0249270466944739	1.02524032312557	0.369410674229566	0.0717145007159195	1.07434857452578	0.710119858629672	0.969553111120319	FALSE
K11_BILIAOTH	I9_CHD	PGS002073	120	1164	27662	442884	0.202203360291196	1.22409691550675	0.0427424933687774	0.028720774035555	1.02913719252683	0.31892574446159	-0.0241625793729486	0.976126998741316	0.800819199596964	0.980373000581854	FALSE
K11_BILIAOTH	I9_CHD_NOREV	PGS002073	97	1187	21793	448753	0.218618435672135	1.24435638408494	0.0445707724840753	0.0306106221312926	1.03108394444367	0.282830408349297	-0.0569204963781608	0.944669171001592	0.59666284841995	0.951422215537873	FALSE
K11_BILIAOTH	I9_VHD	PGS002073	55	1229	14749	455797	0.284390955482622	1.32895239042655	0.0441090779365128	0.0271476753072942	1.02751953082243	0.33356695437805	-0.0157318637143743	0.984391235680564	0.908626972871443	0.991969633130832	FALSE
K11_BILIAOTH	I9_CAVS_OPERATIONS2	PGS002073	25	1259	5749	464797	0.277498353340663	1.31982394584155	0.175606341581348	0.0260750510906921	1.02641797937164	0.347458225992727	0.0245358523754906	1.02483933337314	0.90165978592972	0.99118498209407	FALSE
K11_BILIAOTH	I9_CAVS	PGS002073	25	1259	5761	464785	0.277122206476437	1.31932759155989	0.176189169053767	0.0260765735370404	1.02641954203913	0.347429719927887	0.0244234342752676	1.02472412935788	0.902113444071812	0.991187348989179	FALSE
K11_BILIAOTH	I9_CAVS_OPERATED	PGS002073	25	1259	5761	464785	0.277122206476437	1.31932759155989	0.176189169053767	0.0260765735370404	1.02641954203913	0.347429719927887	0.0244234342752676	1.02472412935788	0.902113444071812	0.991187348989179	FALSE
K11_BILIAOTH	I9_CONDUCTIO	PGS002073	18	1266	6636	463910	-9.50160839728795e-05	0.999904988429912	0.999683741571183	0.0263404126326989	1.02669038737109	0.341387212382938	0.0060446403028971	1.0060629460063	0.978945104050854	0.998296448961301	FALSE
K11_BILIAOTH	FG_CEREBVASC	PGS002073	63	1221	18409	452137	0.0972424384184276	1.10212753929162	0.465376115290644	0.0176577879659375	1.0178146083779	0.53312681332167	0.16186724911819	1.17570415519759	0.163377298875057	0.794982885723914	FALSE
K11_BILIAOTH	I9_AORTANEUR	PGS002073	11	1273	4167	466379	-0.167957175712088	0.84539003713583	0.637672722798661	0.0302580014051786	1.03072042697016	0.271827698288847	-0.638592370854049	0.528035178866597	0.129898165113648	0.761674720352784	FALSE
K11_BILIAOTH	I9_PAD	PGS002073	33	1251	9247	461299	0.166782152371639	1.18149685098393	0.349944808983766	0.0263111685187236	1.0266603631594	0.344671290941738	0.0041719415415642	1.00418065620448	0.980800178936051	0.998480332474961	FALSE
K11_BILIAOTH	I9_DISVEINLYMPH	PGS002073	167	1117	48171	422375	0.0649552560858474	1.06711127658064	0.449005748786698	0.0143465738954795	1.01444997990228	0.62956701600211	0.0848462187186871	1.0885496552656	0.275463933085055	0.862100226821982	FALSE
K11_BILIAOTH	I9_DVTANDPULM	PGS002073	28	1256	9502	461044	0.101258607011874	1.1065627696558	0.605843403449425	0.0218932295499182	1.02213464486802	0.431793758334722	0.195020653928017	1.21533608769458	0.258299502416417	0.853042026716866	FALSE
K11_BILIAOTH	I9_OTH	PGS002073	12	1272	2718	467828	0.439956832227214	1.5526401930456	0.131473416443963	0.0260901583291198	1.02643348582991	0.344809366866852	0.0411799731181632	1.04203962779155	0.882212512080412	0.988929915250729	FALSE
K11_BILIAOTH	I9_HEARTFAIL_ALLCAUSE	PGS002073	61	1223	16214	454332	0.0172762178760551	1.01742631485161	0.897925087409532	0.0267133003852488	1.0270732990293	0.342266770995702	-0.0061219848585229	0.993896716308566	0.963008148403774	0.996852260938647	FALSE
K11_BILIAOTH	I9_NONISCHCARDMYOP	PGS002073	21	1263	6356	464190	0.0620832019560532	1.06405087215906	0.786872968285248	0.030590366561766	1.03106305946267	0.268335178098166	-0.30511223841936	0.737040645471981	0.234954209520862	0.840291335443682	FALSE
K11_BILIAOTH	J10_EXTERLUNG	PGS002073	13	1271	2252	468294	0.783880387455415	2.18995366803325	0.00502211809971862	0.0265550006404866	1.02691072645615	0.336355708537445	-0.0262316581183726	0.974109403117289	0.924015531498372	0.993650475708679	FALSE
K11_BILIAOTH	J10_UPPERINFEC	PGS002073	142	1142	73245	397301	0.449859690277712	1.56809215147978	8.80484878487976e-07	0.0261853868056273	1.02653123618123	0.369171083397472	-0.0013733850137463	0.998627557647856	0.987446724342581	0.99913541867009	FALSE
K11_BILIAOTH	J10_PNEUMONIA	PGS002073	109	1175	39209	431337	0.364208821783655	1.43937475558096	0.000369786250144813	0.0287654055300379	1.02918312548278	0.31561422937951	-0.0305610792468753	0.969901189423787	0.762604558240529	0.976135992595446	FALSE
K11_BILIAOTH	J10_PNEUMOBACT	PGS002073	24	1260	10479	460067	0.0738641592197892	1.07666054115418	0.732822633531749	0.0320700012494625	1.0325897853504	0.2461746923965	-0.363922085812611	0.694945338734938	0.137756736479089	0.770220191393472	FALSE
K11_BILIAOTH	J10_LOWERINF	PGS002073	40	1244	17189	453357	0.380156793889005	1.46251388469741	0.019244026950572	0.0241908128524053	1.02448578429603	0.386833527320373	0.071075094293072	1.07366184871869	0.641571456055597	0.959089800037721	FALSE
K11_BILIAOTH	J10_UPPERDIS	PGS002073	203	1081	104184	366362	0.171706942199433	1.18732982595593	0.0277112870534567	0.0220928106788797	1.0223386640129	0.462144565208259	0.0254860203583127	1.02581356566412	0.731806205071071	0.972121485663711	FALSE
K11_BILIAOTH	J10_COPD	PGS002073	39	1245	10042	460504	0.417654153421135	1.5183954517119	0.011317729157107	0.0296560589248159	1.03010017925524	0.287303546460425	-0.11745807204167	0.889177792374319	0.483186807325217	0.928672891878255	FALSE
K11_BILIAOTH	J10_INTERSTITIUM	PGS002073	14	1270	3295	467251	0.52566219658144	1.69157863516813	0.0523451385982901	0.0259545355778896	1.02629428753605	0.347753389421718	0.0316879208581793	1.03219532840311	0.902211910787335	0.991187348989179	FALSE
K11_BILIAOTH	J10_PLEURA	PGS002073	28	1256	9242	461304	0.157270191728028	1.17031177974839	0.415868655268552	0.0254433386638435	1.02576978313729	0.360025835474669	0.0443628053042754	1.0453615488123	0.811032262873901	0.981605350633286	FALSE
K11_BILIAOTH	J10_RESPOTHER	PGS002073	13	1271	3584	466962	0.182407875857752	1.20010358734727	0.520449321464432	0.0249770282137387	1.02529156747516	0.366354016535777	0.123436165108323	1.13137778085882	0.624535850068135	0.955973814413874	FALSE
K11_BILIAOTH	J10_ASTHMA_INCLAVO	PGS002073	115	1169	49917	420629	0.216295125430171	1.24146871392888	0.0304662120128792	0.0363257499311906	1.0369935920689	0.204732610891282	-0.117005406118799	0.889580383973175	0.248977679871984	0.848844503567441	FALSE
K11_BILIAOTH	J10_COPDNAS_INCLAVO	PGS002073	47	1237	12020	458526	0.473133121641608	1.60501503099109	0.00179953670615555	0.0313249937931458	1.03182078475215	0.262115311638157	-0.150050158714956	0.860664805501716	0.336507489799858	0.885719691654584	FALSE
K11_BILIAOTH	K11_IBD	PGS002073	44	1240	11397	459149	0.795956092053917	2.21655921869119	9.86291685849794e-07	0.0368655631932912	1.03755352607892	0.184556966566901	-0.388738986083381	0.677911191178653	0.0392062991385294	0.595934883760637	FALSE
K11_BILIAOTH	K11_CARIES	PGS002073	29	1255	6667	463879	1.1190752836009	3.06202139232561	3.45319630959908e-09	0.0279507662364428	1.02834505387783	0.314108991375595	-0.0678522435085498	0.934398526825771	0.729943227596332	0.971861644061172	FALSE
K11_BILIAOTH	K11_CARIES_INCLAVO	PGS002073	229	1055	143837	326709	0.364553042868242	1.43987030400467	6.63611115273886e-06	0.0393671749315825	1.04015233140453	0.190321964008166	-0.0760315397364416	0.92678697548147	0.305468891326557	0.875254124812494	FALSE
K11_BILIAOTH	K11_PULPITIS_2	PGS002073	260	1024	160238	310308	0.367038242759795	1.44345311969059	2.83277754681647e-06	0.0458697458328286	1.0469380340336	0.131033350263003	-0.102003852924727	0.903026072370691	0.152513208810275	0.785705236339449	FALSE
K11_BILIAOTH	K11_PULPITIS_2_ONLYAVO	PGS002073	247	1037	157428	313118	0.334253705715202	1.39689749950072	2.6489928403016e-05	0.041795987155658	1.04268173658361	0.167367185396178	-0.083837610564658	0.919580574141146	0.245416809503285	0.846800022582966	FALSE
K11_BILIAOTH	K11_PULP_PERIAPICAL	PGS002073	35	1249	9350	461196	0.732393732808694	2.08005374601294	2.7758495786942e-05	0.0225182205552502	1.02277366949883	0.419941762622499	0.132889728854406	1.14212404805949	0.408547737347354	0.910873199296333	FALSE
K11_BILIAOTH	K11_PULP_PERIAPICAL_INCLAVO	PGS002073	136	1148	71589	398957	0.349370634879751	1.41817471796259	0.000266235051095194	0.0162590243346961	1.01639192155361	0.577887917428651	0.0928087464014391	1.09725186183209	0.281873619120631	0.865190858962349	FALSE
K11_BILIAOTH	K11_DISORD_TEETH	PGS002073	17	1267	5120	465426	0.564339651994528	1.75828631841529	0.0219065611789771	0.0277183185424125	1.02810604522097	0.315864730457325	-0.101925675136307	0.903096671711529	0.700085602535817	0.968482213487583	FALSE
K11_BILIAOTH	K11_GASTRODUOULC	PGS002073	39	1245	6436	464110	0.706158737619188	2.02619315141859	1.65437539139455e-05	0.0267314343931372	1.02709192415348	0.338022710397402	-0.0146410366773255	0.985465622133839	0.927961445749746	0.994020650344501	FALSE
K11_BILIAOTH	K11_APPENDIX	PGS002073	85	1199	33865	436681	0.233426327061	1.26291978145143	0.0382844948075655	0.0278098493747417	1.02820015292983	0.327984189096914	-0.0235882509283625	0.976687777262335	0.831791648543673	0.984084231175975	FALSE
K11_BILIAOTH	K11_HERNIA	PGS002073	182	1102	49141	421405	0.342910687714018	1.40904291146307	3.65672412763636e-05	0.0258721094602416	1.02620969756862	0.384341130929755	-0.000278632691590599	0.999721406122893	0.997133103192536	0.999699211957763	FALSE
K11_BILIAOTH	K11_ENERCOLNONINF	PGS002073	70	1214	16444	454102	0.849453130184185	2.33836771947435	4.14709572510222e-11	0.0417442789302609	1.04262782275526	0.136050448438564	-0.347004836531464	0.706801909779807	0.0169371216950766	0.470569497243354	FALSE
K11_BILIAOTH	K11_ILEUS	PGS002073	25	1259	5780	464766	0.490472903951386	1.63308833129857	0.0161392504848198	0.0249520034233542	1.02526591008964	0.369137896162623	0.0682110870721753	1.07059127260611	0.716730136165851	0.969868130885107	FALSE
K11_BILIAOTH	K11_PERITON	PGS002073	16	1268	2371	468175	0.941873884365939	2.56478302490888	0.000202563718953393	0.0279052767686219	1.02829827607255	0.312443651057793	-0.117588169162427	0.889062120428147	0.665659624292905	0.962683039201048	FALSE
K11_BILIAOTH	K11_LIVER	PGS002073	65	1219	8288	462258	1.38512256332886	3.99531555398364	4.60277499896496e-27	0.0295709994111608	1.03001256316132	0.293454595528312	-0.0804675154386758	0.922684876110373	0.541122753070524	0.940627882150184	FALSE
K11_BILIAOTH	K11_OTHDIG	PGS002073	44	1240	11520	459026	0.622464804696487	1.86351558779417	6.25299515119387e-05	0.0243596281860315	1.02465874780453	0.383987165611713	0.0690695625092023	1.07151074353187	0.64588245580753	0.959520574002667	FALSE
K11_BILIAOTH	TEMPOROMANDIB_INCLAVO	PGS002073	20	1264	11367	459179	0.381875842937977	1.46503017999787	0.0949721572849741	0.0287423052550672	1.02915935134418	0.298778262421917	-0.168390670576483	0.845023644316761	0.488186560887176	0.929941720982441	FALSE
K11_BILIAOTH	APPENDACUT_NOCOMPLIC	PGS002073	52	1232	24044	446502	0.1875245926282	1.20625991415779	0.187069230032463	0.0262311959216453	1.02657826174682	0.349810905242627	0.00367482916856906	1.00368158963192	0.978996536612501	0.998296448961301	FALSE
K11_BILIAOTH	APPENDICITIS_BROAD	PGS002073	83	1201	33614	436932	0.218896356068569	1.24470226416584	0.0546434878413605	0.0287270835584554	1.02914368591199	0.311611890610249	-0.0383098178887001	0.96241472139968	0.735003272783956	0.9726781266915	FALSE
K11_BILIAOTH	ABDOM_HERNIA	PGS002073	64	1220	13180	457366	0.779433884273256	2.18023764924206	1.77882260890842e-09	0.0296271633100615	1.03007041430734	0.292677066981698	-0.0859729413698637	0.917619060398989	0.505651803389201	0.933195256618325	FALSE
K11_BILIAOTH	L12_PSORIASIS	PGS002073	16	1268	8750	461796	-0.0702940102359947	0.932119726873971	0.783016503255358	0.0284042509286971	1.02881149837285	0.303681796680872	-0.183366660610434	0.832462868428594	0.513411555378997	0.934322498029873	FALSE
K11_BILIAOTH	L12_DERMATITISNAS	PGS002073	46	1238	18152	452394	0.319768756776339	1.37680934968937	0.035094348780368	0.0260631813819019	1.02640579616143	0.351908780195785	0.00913673063327175	1.00917859796965	0.950191189004412	0.995778966454887	FALSE
K11_BILIAOTH	L12_URTICARIA	PGS002073	16	1268	10038	460508	0.00743880903976381	1.00746654571301	0.976485102184274	0.0275209206537853	1.02790311928759	0.319545102346124	-0.0869537859391071	0.916719459983176	0.731200638055726	0.972022407672822	FALSE
K11_BILIAOTH	L12_NONIONRADISKIN	PGS002073	25	1259	7591	462955	-0.016143079556621	0.983986521627601	0.937593614895044	0.0252891010651323	1.02561158306962	0.362365755283365	0.0585759070136424	1.06032546877977	0.764836409030226	0.976381642163435	FALSE
K11_BILIAOTH	M13_POLYARTHROPATHIES	PGS002073	87	1197	28356	442190	0.306168324529177	1.35821090751931	0.0068636855566481	0.0214211841138282	1.02165226473547	0.452925918996766	0.0681134179520561	1.07048671400467	0.520904853990772	0.935951181166006	FALSE
K11_BILIAOTH	M13_ARTHROSIS	PGS002073	170	1114	62923	407623	-0.0407897264593677	0.960030977838247	0.638508313113244	0.0299139632598304	1.03036588081829	0.309622284679606	-0.0265096988027312	0.973838598721271	0.74665527948232	0.973921889521773	FALSE
K11_BILIAOTH	M13_OTHERJOINT	PGS002073	196	1088	82290	388256	0.0613053622624112	1.06322353296499	0.442472933885918	0.0419031736114409	1.04279350393333	0.156814112081229	-0.106551420594847	0.898928823517962	0.18104719130728	0.809156257505552	FALSE
K11_BILIAOTH	M13_DEFORMDORSO	PGS002073	11	1273	9006	461540	-0.431293470180965	0.649668224544332	0.172773280002409	0.0237664016402212	1.02405107329709	0.390019098542203	0.261512719572357	1.29889346283623	0.299862287624257	0.873222591839804	FALSE
K11_BILIAOTH	M13_SPONDYLOPATHY	PGS002073	107	1177	32753	437793	0.23249767246125	1.26174750958935	0.025242742739871	0.0217369308778169	1.02197489906468	0.450542115109877	0.0480016342339088	1.04917236991613	0.617484453896363	0.954823339843684	FALSE
K11_BILIAOTH	M13_DORSOPATHYOTH	PGS002073	166	1118	71017	399529	0.283341045114583	1.32755784173688	0.00106836541527674	0.0376251859988833	1.03834197482326	0.198671863789692	-0.0941617821808449	0.910135506622295	0.26813155466691	0.859485135508477	FALSE
K11_BILIAOTH	M13_DORSALGIA	PGS002073	130	1154	53215	417331	0.162370963896278	1.17629652393514	0.0850853380269769	0.0225985242454933	1.02285580529663	0.437235900300948	0.0342778566591619	1.03487211289146	0.699054766828254	0.968309792910424	FALSE
K11_BILIAOTH	M13_LOWBACKPAINORANDSCIATICA	PGS002073	75	1209	36176	434370	0.114848360544051	1.12170333019204	0.342217004509459	0.0246556315470891	1.02496209513152	0.384894570029804	0.0275706158144091	1.02795420236749	0.808717547125418	0.981378567171353	FALSE
K11_BILIAOTH	M13_SYNOTEND	PGS002073	43	1241	19160	451386	0.132605874166328	1.14179989680219	0.396048288260297	0.0280506842898419	1.02844780924731	0.315103495793557	-0.0504960282908514	0.950757704797902	0.749158312541797	0.974240364960233	FALSE
K11_BILIAOTH	M13_SOFTOVERUSE	PGS002073	16	1268	6873	463673	0.124393803223631	1.13246175028696	0.624800160422809	0.0282617012031653	1.02866485202858	0.306332201913243	-0.159279791969734	0.852757730822356	0.553955909449019	0.943300752316935	FALSE
K11_BILIAOTH	M13_FIBROBLASTIC	PGS002073	25	1259	7135	463411	0.11551188933089	1.12244785962296	0.573588101787899	0.0239351451492626	1.02422388984906	0.389156661452667	0.117221417551194	1.12436835701933	0.529433927706195	0.937642342906638	FALSE
K11_BILIAOTH	M13_SHOULDER	PGS002073	77	1207	31173	439373	0.0993145269998603	1.10441361283657	0.405882035574583	0.0264787221377361	1.02683239823089	0.350344579108915	-0.00158150926726109	0.99841974065951	0.98905596719757	0.999140895308213	FALSE
K11_BILIAOTH	M13_ENTESOPATHYLOW	PGS002073	11	1273	6365	464181	-0.0107885226909426	0.989269464699878	0.971896928223825	0.0279112163233952	1.02830438372462	0.311471472452852	-0.191285997570489	0.825896350021457	0.562695736792578	0.945281126196415	FALSE
K11_BILIAOTH	M13_ENTESOPATHYOTH	PGS002073	32	1252	10243	460303	0.342846370232244	1.40895228828565	0.0562398743166768	0.0270505809572037	1.0274197693246	0.33074211042782	-0.0267033657055852	0.973650016677617	0.883246492939908	0.988972690683568	FALSE
K11_BILIAOTH	M13_SOFTTISSUEOTH	PGS002073	91	1193	35205	435341	0.360589084493222	1.43417401543835	0.00131513194535474	0.0209162817260365	1.02113656026868	0.464649953416433	0.0682382599142255	1.07062036400891	0.509319226383426	0.933790855673374	FALSE
K11_BILIAOTH	M13_CHRONDROPATHIES	PGS002073	13	1271	5162	465384	0.349333438721012	1.41812196829171	0.219038411038238	0.0284651328568002	1.02887413630726	0.302181826596291	-0.234206208834154	0.791198646922154	0.456799348628938	0.922728179834838	FALSE
K11_BILIAOTH	M13_ARTHROSIS_INCLAVO	PGS002073	213	1071	78563	391983	0.0134208267502672	1.01351129029108	0.868774009343478	0.0335094991722955	1.03407726655775	0.263325177121075	-0.0437600256954174	0.957183629390086	0.560842448455365	0.944974321786166	FALSE
K11_BILIAOTH	M13_RHEUMA_INCLAVO	PGS002073	32	1252	12499	458047	0.013919524911106	1.01401685255855	0.9389511421382	0.0305264385457009	1.03099714775366	0.271465666202637	-0.183725791047825	0.83216395935143	0.346750431486902	0.890217541751708	FALSE
K11_BILIAOTH	N14_CHRONKIDNEYDIS	PGS002073	23	1261	4984	465562	0.692928446635935	1.99956257999302	0.00137437593777795	0.0230082265881498	1.02327495757423	0.407638241989177	0.174484209864257	1.1906319419966	0.35152574735989	0.891830758161231	FALSE
K11_BILIAOTH	N14_GLOMER_NEPHRITIS	PGS002073	11	1273	2896	467650	0.543511841515952	1.72204380050597	0.0747750068514048	0.0254474332901763	1.02577398328986	0.356728852117466	0.128956153523229	1.13764024155573	0.653023193188273	0.960811095508476	FALSE
K11_BILIAOTH	N14_GLOMERULAR	PGS002073	14	1270	4736	465810	0.363446009677411	1.43827720175888	0.182036335237351	0.0246512513891058	1.02495760564545	0.372754149642166	0.166084590443749	1.18067297114977	0.500522811102247	0.932191788734814	FALSE
K11_BILIAOTH	N14_RENALTUB	PGS002073	94	1190	26324	444222	0.543799903429693	1.72253992719286	8.2743189566999e-07	0.0179985863385688	1.01816153705308	0.530222754687116	0.111272002719475	1.1176988826471	0.269204244721356	0.859770969723322	FALSE
K11_BILIAOTH	N14_RENFAIL	PGS002073	32	1252	7255	463291	0.704439242650516	2.02271211615817	0.000120355703010725	0.0235837426585252	1.02386403825317	0.397516705886274	0.106313934154584	1.11217097016072	0.523408676086799	0.93642170372032	FALSE
K11_BILIAOTH	N14_UROLITHIASIS	PGS002073	38	1246	9842	460704	0.266450600155157	1.30532310498374	0.108514253193251	0.0254535749449041	1.02578028325884	0.361729515446386	0.0306438575154337	1.03111821348411	0.849126401311708	0.985960733549004	FALSE
K11_BILIAOTH	N14_URINOTH	PGS002073	120	1164	50385	420161	0.17561659419506	1.19198095860996	0.0810965435374326	0.0289252871030918	1.02934768605459	0.315498948526297	-0.028361824107045	0.972036596891983	0.767247471913525	0.976536920017261	FALSE
K11_BILIAOTH	N14_MALEGEN	PGS002073	119	1165	37453	433093	0.15765211917156	1.17075883930129	0.112290132495394	0.0375859000529544	1.03830118337785	0.189343595372581	-0.130394174753456	0.877749376078089	0.200666981665888	0.820519388810564	FALSE
K11_BILIAOTH	N14_FEMALEGENINF	PGS002073	60	1224	23593	446953	0.280057428406802	1.32320579975645	0.0348969863965557	0.0292037425273541	1.02963435341141	0.298486617743108	-0.0649648476941811	0.937100404038416	0.633846151483653	0.957830066735485	FALSE
K11_BILIAOTH	N14_ENDOMETRIOSIS	PGS002073	36	1248	16501	454045	-0.0896170764273619	0.914281218079467	0.602118228909219	0.0323845542815691	1.03291464068774	0.243541104623702	-0.243730097948032	0.783699127723017	0.201459602519934	0.821024099495505	FALSE
K11_BILIAOTH	N14_ENDOMETRIOSIS_ASRM_STAGE1_2	PGS002073	13	1271	6163	464383	0.201898074452018	1.22372327308944	0.502645535924183	0.0300567547312876	1.03051301878333	0.27547415016025	-0.478644346533905	0.619622816511953	0.179789633544565	0.808375515400267	FALSE
K11_BILIAOTH	N14_ENDOMETRIOSIS_ASRM_STAGE3_4	PGS002073	13	1271	8297	462249	-0.407386937510509	0.66538667741955	0.144036066332998	0.0268722279735253	1.02723654228328	0.330495555251114	-0.0372950427112589	0.963391851669281	0.894415363376542	0.990540236661497	FALSE
K11_BILIAOTH	CD2_LEIOMYOMA_ENDOMETRIOSIS	PGS002073	13	1271	5241	465305	-0.250867269049763	0.778125646061349	0.371680540653297	0.0278910419343995	1.02828363852124	0.312096769471617	-0.160693693877816	0.851552867019951	0.599525515035686	0.951875127177384	FALSE
K11_BILIAOTH	N14_POLYPFEMGEN	PGS002073	24	1260	13554	456992	-0.292462428494878	0.746423288755473	0.15927214315928	0.0249912499996263	1.02530614905599	0.368000540820464	0.0740221375625544	1.07683064363809	0.706194467267535	0.969468631674816	FALSE
K11_BILIAOTH	N14_MESNRUIRREG	PGS002073	114	1170	38754	431792	0.226883121999103	1.2546832145043	0.0216020404401639	0.0354408371288107	1.03607634906319	0.215868921821892	-0.107683539149271	0.897911705375547	0.290666107414336	0.868908409461512	FALSE
K11_BILIAOTH	O15_PREG_ABORT	PGS002073	154	1130	71559	398987	0.168366596553721	1.18337035063148	0.0531171546123531	0.0251399952548538	1.02545866982391	0.391433716448974	0.00897845075994984	1.00901887794957	0.914814642213705	0.992763658397218	FALSE
K11_BILIAOTH	O15_OEDEM_PROTUR_HYPERT	PGS002073	41	1243	18261	452285	0.246982251441365	1.28015639164586	0.134401097484431	0.0174141724666123	1.0175666831643	0.535372963180562	0.234314683904528	1.26404220336389	0.0833263326147355	0.700889901110235	FALSE
K11_BILIAOTH	O15_PREEC_OR_FETGRO	PGS002073	22	1262	11153	459393	0.305581062287558	1.35741351569914	0.157597342148781	0.0262524353617112	1.02660006592584	0.343881928904176	0.00197633708953995	1.00197829133089	0.992318433490506	0.999313715102885	FALSE
K11_BILIAOTH	O15_PREG_OTHER_MAT_DISORD	PGS002073	54	1230	32902	437644	0.339179420405604	1.40379519212157	0.0174432810703643	0.0207254951962776	1.02094175975118	0.462064825109813	0.124058995328325	1.13208265661715	0.33054296752708	0.884123856745287	FALSE
K11_BILIAOTH	O15_MATERN_CARE_PELVIC_ABNORM	PGS002073	16	1268	9299	461247	0.653355529248992	1.92197927845482	0.0123910584584821	0.0234181473563744	1.02369450521572	0.397954669672129	0.211021983092942	1.23493950255286	0.346542928692563	0.890068945325639	FALSE
K11_BILIAOTH	O15_COMPLIC_LAB_DELIV	PGS002073	97	1187	52245	418301	0.298728514802633	1.34814357276255	0.00653839773485318	0.0119275853457899	1.01199900265477	0.679379219513004	0.168842071077522	1.18393314687246	0.0735463219302973	0.682837785345293	FALSE
K11_BILIAOTH	O15_DELIVERY	PGS002073	258	1026	134814	335732	0.110112672440672	1.11640385131942	0.128179076697554	0.0171697303041979	1.01731797736219	0.578709379134991	0.0455100050295678	1.04656147544007	0.500028134423624	0.932098553567459	FALSE
K11_BILIAOTH	O15_COMPLIC_PUERP	PGS002073	15	1269	9319	461227	-0.00450046530289335	0.995509646615944	0.986361802807902	0.0281334217973129	1.02853290397583	0.308297694241194	-0.162267767094615	0.850213514855015	0.563883284088434	0.945511475165735	FALSE
K11_BILIAOTH	O15_OBSTET_NAS	PGS002073	14	1270	11748	458798	0.764281913280143	2.14745176426404	0.0058310814298487	0.0247164495902617	1.02502443321609	0.371621950366722	0.137664016746303	1.14758991450084	0.568670941981014	0.946614318515616	FALSE
K11_BILIAOTH	O15_POSTPART_DEPR	PGS002073	25	1259	15938	454608	0.332276843640265	1.39413875353994	0.109048816990231	0.0229586008396449	1.02322417804853	0.409187521710703	0.153399856374727	1.16579103473568	0.395315493462507	0.906583834812156	FALSE
K11_BILIAOTH	R18_SYMPTOMS_SIGNS_INVOLVI_CIRCULATO_RESPI_SYSTEMS	PGS002073	244	1040	95372	375174	0.316589250569515	1.37243872770826	3.60578403180448e-05	0.0323033531919227	1.03283077029863	0.289046367779328	-0.0347658413499979	0.965831547592543	0.621983773689747	0.955347159493099	FALSE
K11_BILIAOTH	R18_SYMPTOMS_SIGNS_INVOLVI_DIGES_SYSTEM_ABDOMEN	PGS002073	294	990	104660	365886	0.651300682325408	1.91803396014811	3.88725845225673e-20	0.051928826552851	1.05330077279859	0.0926596399940839	-0.126599296220995	0.881086656624357	0.0612475418355877	0.659888519439198	FALSE
K11_BILIAOTH	R18_SYMPTOMS_SIGNS_INVOLVI_SKIN_SUBCU_TISSUE	PGS002073	51	1233	20176	450370	0.370285526996021	1.44814804099827	0.0136582204471352	0.0147807019620828	1.01489047671982	0.600593867040696	0.258359029443383	1.29480360780134	0.0377107916859216	0.590524387799687	FALSE
K11_BILIAOTH	R18_SYMPTOMS_SIGNS_INVOLVI_NERVOUS_MUSCULOS_SYSTEMS	PGS002073	39	1245	17296	453250	0.228941166071885	1.25726806681476	0.167996796873027	0.0312195476816074	1.03171198899874	0.261749421086576	-0.179702804196993	0.8355184871039	0.314824973771914	0.877904855692954	FALSE
K11_BILIAOTH	R18_SYMPTOMS_SIGNS_INVOLVI_URINARY_SYSTEM	PGS002073	76	1208	24328	446218	0.310576387659842	1.36421120206701	0.0117398202670815	0.0359511401375768	1.03660519686626	0.201733805360108	-0.17697624629745	0.837799685131153	0.169529882632791	0.801114035933419	FALSE
K11_BILIAOTH	R18_SYMPTOMS_SIGNS_INVOLVI_COGNITION_PERCEP_EMOTIONAL_STATE_BEHVI	PGS002073	81	1203	33091	437455	0.0802863246174393	1.08359728383933	0.501335591753739	0.0382512753229049	1.03899227319957	0.174733344290703	-0.211274821824218	0.809551553872128	0.0928291598665358	0.713740400176409	FALSE
K11_BILIAOTH	R18_SYMPTOMS_SIGNS_INVOLVI_SPEECH_VOICE	PGS002073	24	1260	8492	462054	0.314510631467005	1.36958891321733	0.147324745188921	0.0317180930896714	1.03222647250934	0.251467994383297	-0.330703351796998	0.718418254917562	0.169678947868722	0.801180947702037	FALSE
K11_BILIAOTH	R18_ABNORMAL_FINDI_EXAMI_BLOOD_WO_DIAGNOSIS	PGS002073	39	1245	11374	459172	0.475816645042279	1.60932791065374	0.00409842369846897	0.0252096482930115	1.02553009862335	0.366737505215701	0.0396135482379794	1.04040862874468	0.799610603510144	0.980373000581854	FALSE
K11_BILIAOTH	R18_ABNORMAL_FINDI_EXAMI_OTHER_BODY_FLUIDS_SUBST_TISSU_WO_DIAGNOSIS	PGS002073	41	1243	20500	450046	0.381868642352057	1.46501963096016	0.0199197605999421	0.0203750535224622	1.02058404189531	0.467350848206967	0.167562893369619	1.18241965420275	0.240775386509273	0.843033578020667	FALSE
K11_BILIAOTH	R18_ABNORMAL_FINDI_DIAGNOST_IMAGI_FUNCTION_STUDI_WO_DIAGNOSIS	PGS002073	48	1236	15388	455158	0.423667778223794	1.52755402276496	0.00473478312728691	0.0293601409716092	1.02979539921577	0.293508124647741	-0.0839560873897943	0.919471631607975	0.585067850412725	0.949188275216823	FALSE
K11_BILIAOTH	ST19_INTRACRATRAUMA	PGS002073	46	1238	23120	447426	0.0395988775394442	1.0403933653353	0.792812633283583	0.0275158483597792	1.02789790547399	0.325086812803329	-0.0314103740802449	0.96907780705142	0.835955765404277	0.984719067712944	FALSE
K11_BILIAOTH	ST19_INJURI_HEAD	PGS002073	70	1214	38438	432108	0.182288419956484	1.19996023645386	0.145821938561785	0.0232715038343668	1.0235443980544	0.411007481708999	0.057735356364008	1.05943458598667	0.625161258096585	0.956053508811351	FALSE
K11_BILIAOTH	ST19_INJURI_THORAX	PGS002073	28	1256	10986	459560	0.295077197153985	1.34323004822083	0.13547790828803	0.0312412272216084	1.03173435628253	0.259320858100326	-0.264461459399395	0.767619232803746	0.233660313942492	0.839231822353218	FALSE
K11_BILIAOTH	ST19_INJURI_ABDOMEN_LOWER_BACK_LUMBAR_SPINE_PELVIS	PGS002073	19	1265	9442	461104	0.145856749753836	1.15703043128463	0.535576313720075	0.0289991765107962	1.02942374675544	0.294159405740457	-0.19798201054756	0.820384611275032	0.442357969632571	0.919267101033375	FALSE
K11_BILIAOTH	ST19_INJURI_SHOUL_UPPER_ARM	PGS002073	52	1232	26852	443694	0.0519983969486476	1.05337405389931	0.717277097057388	0.0253687129710098	1.02569323721272	0.365994177435676	0.0267710764370717	1.02713264098371	0.846991939371865	0.985854146324375	FALSE
K11_BILIAOTH	ST19_INJURI_ELBOW_FOREA	PGS002073	47	1237	22142	448404	0.196871289918069	1.21758731485697	0.200051701244801	0.0190580843415998	1.01924084883172	0.498004938494294	0.17900578697177	1.19602766552619	0.175161349693102	0.80524002186609	FALSE
K11_BILIAOTH	ST19_INJURI_WRIST_HAND	PGS002073	66	1218	36765	433781	0.270155768704515	1.31016851809194	0.0353907402816168	0.0271528648294283	1.02752486317162	0.335726295635914	-0.0140961205235545	0.98600276460584	0.910300941658281	0.992173708282324	FALSE
K11_BILIAOTH	ST19_INJURI_HIP_THIGH	PGS002073	14	1270	9818	460728	-0.453629290031633	0.635318208389675	0.0948576543905833	0.0252120003672196	1.02553251074909	0.361742102085821	0.103228753272022	1.10874500911766	0.685675054722454	0.965926940671217	FALSE
K11_BILIAOTH	ST19_INJURI_KNEE_LOWER_LEG	PGS002073	92	1192	49675	420871	0.152456245214347	1.16469150015277	0.167848933141051	0.0239266275814212	1.02421516598974	0.402135300410051	0.0351695997074479	1.03579536449442	0.737616708971879	0.973219302355622	FALSE
K11_BILIAOTH	ST19_INJURI_ANKLE_FOOT	PGS002073	32	1252	23633	446913	0.0741592978211512	1.07697835213728	0.694001287326828	0.0178729601548663	1.01803363733873	0.522875421913026	0.289310559075638	1.33550641777103	0.0536758681255671	0.646902680274538	FALSE
K11_BILIAOTH	ST19_EFFEC_FOREI_BODY_ENTERING_NATURAL_ORIFI	PGS002073	16	1268	7186	463360	0.319325030329735	1.37619855849111	0.237534084774314	0.0208906902630619	1.02111042822458	0.451583806489692	0.341540680813372	1.40711383467704	0.0860756097511231	0.705833114577252	FALSE
K11_BILIAOTH	ST19_POISO_DRUGS_MEDICAM_BIOLO_SUBST	PGS002073	17	1267	8238	462308	0.57162363760006	1.7711404083193	0.0236508873899028	0.0229802964881997	1.02324637780151	0.407162973798158	0.227774062810531	1.25580156110185	0.277584819531225	0.862819885501335	FALSE
K11_BILIAOTH	ST19_TOXIC_EFFEC_SUBST_CHIEF_NONME_SOURCE	PGS002073	11	1273	3236	467310	0.627785359380417	1.873456947706	0.0953594961698879	0.031111697911821	1.03160072509825	0.258355225263788	-0.770817188245428	0.462634854031504	0.0675348004306538	0.672126945411522	FALSE
K11_BILIAOTH	ST19_OTHER_UNSPE_EFFEC_EXTER_CAUSES	PGS002073	12	1272	8235	462311	0.149105752864369	1.16079574019281	0.609843114814103	0.0260036584883335	1.0263447033367	0.346552646956022	0.0376595690055046	1.03837767675602	0.889575372674755	0.990041738621034	FALSE
K11_BILIAOTH	ST19_COMPLICATIO_SURGI_MEDICAL_CARE_NOT_ELSEW_CLASSIFIED	PGS002073	96	1188	31277	439269	0.504969131251429	1.65693437218088	4.5027724391459e-06	0.0187748078699139	1.01895216277118	0.512930439481884	0.0960439007682896	1.10080738922334	0.336874402672203	0.885766530638962	FALSE
K11_BILIAOTH	ST19_SEQUEL_INJURI_POISO_OTHER_CONSE_EXTER_CAUSES	PGS002073	11	1273	6887	463659	-0.0214671431126826	0.978761636001615	0.943826337450881	0.0259256140800611	1.02626460599726	0.347728076886805	0.0564716614013705	1.05809662939966	0.844125527583752	0.985376166223293	FALSE
K11_BILIAOTH	VWXY20_ACCIDENTS	PGS002073	240	1044	123864	346682	0.256205035247739	1.29201760993444	0.000921595318798711	0.0160461605492569	1.01617559154693	0.600697775677834	0.0546442025785847	1.05616476711593	0.429249777570754	0.916933940023159	FALSE
K11_BILIAOTH	VWXY20_COMPLICATIO_MEDICAL_SURGI_CARE	PGS002073	56	1228	19911	450635	0.420023534224551	1.52199737422512	0.00258110382476035	0.0295694779125482	1.03001099599983	0.291682271564712	-0.0741598985020135	0.928523212499868	0.598139235690459	0.951810166470103	FALSE
K11_BILIAOTH	Z21_PERSONS_ENCOUNTERI_HEALTH_SERVI_EXAM_INVES	PGS002073	402	882	175761	294785	0.565693864171792	1.76066902413922	3.86161406310199e-16	0.0434327522167913	1.04438975905437	0.185742625145451	-0.0578070396491424	0.943832052030661	0.335337217963693	0.88557839027522	FALSE
K11_BILIAOTH	Z21_PERSONS_W_POTEN_HEALTH_HAZARDS_RELATED_FAMILY_PERSONAL_HISTORY_CERTA_CONDI_INFLUENCI_HEALTH_STATUS	PGS002073	125	1159	35868	434678	0.397990646772423	1.48883010447536	6.78201193831696e-05	0.0335073744194473	1.03407506940146	0.244448963922607	-0.0779314426652594	0.925027841813119	0.419865119818345	0.914118641383335	FALSE
K11_BILIAOTH	Z21_PERSONS_ENCOUNTERI_HEALTH_SERVI_CIRCUMSTANC_RELATED_REPRODUCTION	PGS002073	99	1185	82013	388533	0.485809215049439	1.62548984762622	2.80042811271265e-05	0.0158142652916273	1.01593997256685	0.582813969045298	0.129056890826023	1.13775485013779	0.182200949992885	0.809851456294372	FALSE
K11_BILIAOTH	Z21_PERSONS_ENCOUNTERI_HEALTH_SERVI_SPECIFIC_PROCED_HEALTH_CARE	PGS002073	110	1174	39370	431176	0.371798935858886	1.45034134033896	0.000380174605040364	0.0407216711383857	1.04156216838578	0.152878689297789	-0.190042280534793	0.826924170408071	0.0783709539841721	0.693031474675511	FALSE
K11_BILIAOTH	Z21_PERSONS_ENCOUNTERI_HEALTH_SERVI_OTH_CIRCUMSTANC1	PGS002073	120	1164	55407	415139	0.493598451942939	1.63820061243066	1.09840615749344e-06	0.0435658950260688	1.04452882129823	0.126954230651386	-0.206062535276114	0.813782184598064	0.0503941824548329	0.636388027377275	FALSE
K11_BILIAOTH	ALCOHOL_RELATED	PGS002073	95	1189	21961	448585	0.903172075298406	2.46741754486336	8.11837379763981e-17	0.0299576004680034	1.03041084408975	0.293651365171478	-0.0663361720464699	0.935816216154124	0.53093035177081	0.937867623635364	FALSE
K11_BILIAOTH	AUD_SWEDISH	PGS002073	92	1192	20087	450459	0.921743093714525	2.51366813254229	5.23657553097717e-17	0.0298682473195147	1.03031877774987	0.294556637089977	-0.0692137724163393	0.933127181902931	0.518548894951893	0.935416878509012	FALSE
K11_BILIAOTH	OFFICIAL_TILASTOKESKUS	PGS002073	87	1197	20362	450184	0.872977594815615	2.39402869867754	1.00260171160421e-14	0.0279589916424308	1.02835351246818	0.325964217906089	-0.03946294258675	0.961305576828569	0.716652849320619	0.969868130885107	FALSE
K11_BILIAOTH	T2D_WIDE	PGS002073	93	1191	27707	442839	0.187925250979105	1.20674330909741	0.0879802598173886	0.0263302650510842	1.02667996899945	0.355945985556404	0.00116411950559991	1.00116479735572	0.991287080279849	0.999230422965561	FALSE
K11_BILIAOTH	C_STROKE	PGS002073	88	1196	25588	444958	0.111574568069676	1.11803711076642	0.326753747021481	0.0218782786336581	1.02211936313278	0.443627374579484	0.0631663477545594	1.06520401879086	0.54690252703172	0.941867217839667	FALSE
K11_BILIAOTH	DIALYSIS	PGS002073	16	1268	2548	467998	1.32006336220497	3.74365857620809	2.01066414123446e-07	0.0254830118018164	1.0258104794507	0.357009562503476	0.10309627772065	1.10859813723992	0.669462704101232	0.963428672564302	FALSE
K11_BILIAOTH	T2D_INCLAVO	PGS002073	179	1105	50921	419625	0.291002476563572	1.33776789701317	0.000572498049066575	0.0415403301323804	1.04241520174681	0.157091077599199	-0.116439826774574	0.890083654569689	0.162924146586412	0.794596013773596	FALSE
K11_BILIAOTH	KRA_PSY_ANYMENTAL	PGS002073	203	1081	89300	381246	0.371085080150786	1.44930637534625	2.05474538657562e-06	0.0243682813103504	1.02466761434242	0.416506775876291	0.0112154197503705	1.01127854835432	0.881012057633541	0.988908310889501	FALSE
K11_BILIAOTH	KRA_PSY_ANYMENTAL_SUICID_PREG_NERV	PGS002073	34	1250	10395	460151	0.919175528664952	2.50722240455296	2.20850800315334e-07	0.0222829372696438	1.02253305625668	0.425049511598149	0.124032042223674	1.13205214388605	0.418722174267138	0.913889057946758	FALSE
K11_BILIAOTH	KRA_PSY_SUBSTANCE	PGS002073	66	1218	20670	449876	0.611944115961112	1.84401289112951	1.74297596098152e-06	0.025086461961217	1.02540377511318	0.374827185173967	0.00884093602216988	1.00888013252314	0.941349350826282	0.994984496351227	FALSE
K11_BILIAOTH	SLEEP	PGS002073	85	1199	37254	433292	0.251417437737559	1.28584673326583	0.0287510619797612	0.0307421566003743	1.03121957644283	0.278443672274977	-0.0675490025065169	0.934681917737044	0.555285676179805	0.943699203008922	FALSE
K11_BILIAOTH	HYPOTHYROIDISM	PGS002073	109	1175	44908	425638	0.112628365907777	1.11921591685923	0.28031965825923	0.0279771565636875	1.02837219259842	0.329521871016323	-0.0185983799753603	0.981573502664491	0.85222861089557	0.986365955451791	FALSE
K11_BILIAOTH	I9_CVD_HARD	PGS002073	160	1124	39316	431230	0.200402480476202	1.22189444786502	0.0247778445664717	0.0174064428825922	1.01755881782752	0.555363584646856	0.0706067104470045	1.07315908060603	0.382251146536908	0.902789391582525	FALSE
K11_BILIAOTH	FG_HYPERTENSION	PGS002073	398	886	97439	373107	0.282515092669408	1.32646179479502	1.47006546446239e-05	0.0223016660799986	1.02255220726371	0.501057817411377	0.0123473727194381	1.01242391623867	0.83503460068833	0.984604087427395	FALSE
K11_BILIAOTH	FG_PULMHEART	PGS002073	22	1262	5770	464776	0.402276038205718	1.49522401466958	0.0659333595704846	0.0238114433187552	1.02409719931512	0.390872341269673	0.159577604440225	1.17301528988355	0.429811827666646	0.916988978353629	FALSE
K11_BILIAOTH	FG_DISVEINLYMPH	PGS002073	152	1132	41305	429241	0.0528906328647484	1.05431433147562	0.553169389389221	0.015945463189886	1.01607327050002	0.588988199098784	0.0811312496158054	1.08451322917067	0.316773563245789	0.878991569678257	FALSE
K11_BILIAOTH	I9_HEARTFAIL_AND_CHD	PGS002073	33	1251	7235	463311	0.0995722677992261	1.1046983019704	0.577690170884017	0.0256583793792561	1.02599038912409	0.356758727982974	0.0316851063811778	1.03219242331718	0.855160855870079	0.986592939592372	FALSE
K11_BILIAOTH	ASTHMA_NOS	PGS002073	15	1269	4402	466144	0.408874326407911	1.50512255444127	0.132213083818313	0.0297867703550357	1.0302348339232	0.280257934240552	-0.365102872092147	0.694125241089242	0.242320261558561	0.84470250190168	FALSE
K11_BILIAOTH	ASTHMA_OBESITY	PGS002073	24	1260	9216	461330	0.312371231571233	1.36666194693123	0.133404487847739	0.028742292504967	1.02915933822229	0.29955388850237	-0.133289203983228	0.875211940724915	0.540805970487171	0.940411329867199	FALSE
K11_BILIAOTH	BRONCHITIS	PGS002073	109	1175	51866	418680	0.440379060539816	1.5532959001137	1.58531231421603e-05	0.024127627616569	1.02442105396516	0.401574206526651	0.0270430675540188	1.02741204993463	0.781395074511606	0.978234268877884	FALSE
K11_BILIAOTH	ASTHMA_PNEUMONIA	PGS002073	28	1256	9486	461060	0.345752011767099	1.41305215205784	0.0802402553929109	0.0315660293173294	1.03206952019171	0.254460948639493	-0.277459227937848	0.757706457227959	0.207421237656998	0.825387686791137	FALSE
K11_BILIAOTH	PULM_ANXIETY	PGS002073	44	1240	23585	446961	0.53258101376415	1.70332293999406	0.000764180756639098	0.0192535640814192	1.01944010924272	0.492942004115113	0.192644624187924	1.21245184089103	0.161475798429425	0.792981240531965	FALSE
K11_BILIAOTH	COPD_EXCL	PGS002073	343	941	146688	323858	0.457484779356593	1.58009469589964	1.38383247676455e-11	0.0611699020335147	1.0630795182162	0.0517701627975669	-0.140390217943986	0.869019062395601	0.0299686524016629	0.556052469021477	FALSE
K11_BILIAOTH	PNEUMONIA	PGS002073	108	1176	38749	431797	0.366700959057101	1.44296634857231	0.000356132134382376	0.0282017234624747	1.02860315688501	0.325144873720597	-0.0239649574647658	0.976319921883728	0.81298052723289	0.981829019309391	FALSE
K11_BILIAOTH	ACUTE_RESPIRATORY_INFECTIONS	PGS002073	166	1118	79675	390871	0.458896995165575	1.58232770698454	8.17020511376771e-08	0.0199455011989601	1.02014574179194	0.49990052342238	0.0476519812240448	1.0488055877661	0.552589003198233	0.942871361465899	FALSE
K11_BILIAOTH	CARDIAC_ARRHYTM	PGS002073	174	1110	49174	421372	0.302983752655269	1.35389246710595	0.000493867983191156	0.0263677812909212	1.02671848689393	0.37248707367754	-0.00108952381309925	0.998911069502474	0.989145718075742	0.999140895308213	FALSE
K11_BILIAOTH	ILD_FOR_EXCL	PGS002073	31	1253	6308	464238	0.665361051346917	1.9451927090139	0.000286089113832966	0.0296331230051067	1.03007655323118	0.28594606390847	-0.145714886141615	0.864404121648641	0.447804795369766	0.920752490451542	FALSE
K11_BILIAOTH	PULM_PNEUMONIA_SEPSIS	PGS002073	109	1175	38979	431567	0.373451032635566	1.45273942498092	0.000261306915851867	0.0280070823861032	1.02840296794252	0.328746732574921	-0.0213163597505056	0.978909228098798	0.83246173139203	0.984213520292668	FALSE
K11_BILIAOTH	ILD_DIFF_DG	PGS002073	348	936	147244	323302	0.466395115332402	1.59423678231801	4.30710456966716e-12	0.0603049126683845	1.06216036332557	0.0559857438358197	-0.134856801988581	0.873841035027626	0.0357150567860857	0.579032913318424	FALSE
K11_BILIAOTH	CIRRHOSIS_BROAD	PGS002073	31	1253	2419	468127	1.87509026940726	6.52140777737545	2.35723397207999e-24	0.0295653823270393	1.03000677751036	0.286987964610063	-0.111174545785882	0.894782554773695	0.554560528744389	0.94345626637795	FALSE
K11_BILIAOTH	IBD_BACT_INTEST_INFECTIONS	PGS002073	14	1270	3867	466679	0.340616085928328	1.40581342569121	0.311358891374134	0.0323459063581174	1.03287472145318	0.240146915346556	-0.814929304384508	0.442670621127193	0.037735987217545	0.590585858430726	FALSE
K11_BILIAOTH	IBD_PULM	PGS002073	12	1272	3017	467529	0.425287488402349	1.53003022238544	0.150997805849437	0.0249161490031921	1.02522915043392	0.36728930207531	0.140890232109978	1.15129826546711	0.592140316901957	0.950620438001865	FALSE
K11_BILIAOTH	THYROTOXICOSIS	PGS002073	21	1263	7189	463357	0.284885938790641	1.32961036250613	0.198642884067806	0.0279553804384433	1.02834979888058	0.312627410149188	-0.103592000535306	0.901593071880911	0.651335368565183	0.960460015495788	FALSE
K11_BILIAOTH	RHEUMA_SEROPOS	PGS002073	23	1261	8427	462119	0.0863356635988714	1.0901721980205	0.684795903882113	0.0290026013573559	1.02942727237986	0.29484181104216	-0.161501013563233	0.850865669058778	0.477684586136684	0.927538544283481	FALSE
K11_BILIAOTH	GOUT	PGS002073	25	1259	5898	464648	0.411805808402076	1.50954126763332	0.0435038210514816	0.0264724003110392	1.02682590679495	0.340156979926024	-0.00361401990716686	0.996392502802678	0.985489851074437	0.99898380808424	FALSE
K11_BILIAOTH	RHEU_ARTHRITIS_OTH	PGS002073	29	1255	9907	460639	0.476352108166201	1.61018987715923	0.011796390302168	0.026213748774317	1.02656035104089	0.345634944078357	0.00538022351901983	1.00539472291324	0.977023491564212	0.998151184138033	FALSE
K11_BILIAOTH	COX_ARTHROSIS	PGS002073	63	1221	17306	453240	0.204738738975506	1.22720440239725	0.123060392108495	0.0231057803627295	1.02337478677805	0.41307467805452	0.0659869266075633	1.0682127519102	0.593498475982562	0.950798769937554	FALSE
K11_BILIAOTH	KNEE_ARTHROSIS	PGS002073	111	1173	38334	432212	0.014119931872024	1.0142200889586	0.890663944561918	0.0275185416605735	1.02790067391596	0.33811920430494	-0.0128064774598647	0.987275176534247	0.896656305944092	0.99078916988291	FALSE
K11_BILIAOTH	OTHER_SYSTCON_FG	PGS002073	18	1266	7270	463276	0.0999542643310672	1.10512037350028	0.676479044249955	0.0259467479449514	1.02628629516397	0.348626605753994	0.032672067760292	1.03321166026583	0.886960099569923	0.989404999061919	FALSE
K11_BILIAOTH	PAIN	PGS002073	412	872	163456	307090	0.464967138173268	1.59196187325227	4.75215296632034e-13	0.0376122396246042	1.03832853214644	0.257250828101471	-0.0401015022951594	0.960691921768287	0.49781933539772	0.931713281763926	FALSE
K11_BILIAOTH	BLEEDING	PGS002073	75	1209	23579	446967	0.260680452038169	1.29781288570375	0.0321643679067292	0.0255744416784414	1.025904273464	0.366611029970795	0.0144195038304528	1.01452396637123	0.901849977185694	0.991187348989179	FALSE
K11_BILIAOTH	AB1_SEPSIS_BACT_IMPL	PGS002073	40	1244	7823	462723	0.679729051964794	1.9733429863846	7.84743995942321e-05	0.0363692838472638	1.03703873744358	0.189950899160967	-0.423190885855988	0.654953599800111	0.0340155960449502	0.571978890890473	FALSE
K11_BILIAOTH	AB1_SEPSIS_BACT	PGS002073	46	1238	9569	460977	0.666018709549583	1.94647240170883	3.11591942162215e-05	0.0373313175144946	1.03803688367137	0.17927461728508	-0.394005966304674	0.674350032850689	0.0317970722454834	0.563830991450437	FALSE
K11_BILIAOTH	AB1_SEPSIS_VIRAL_IMPL	PGS002073	18	1266	4133	466413	0.748842921226166	2.11455189743575	0.00169993697701286	0.0271208356085079	1.02749195287782	0.326829918531251	-0.0544616904895807	0.946994787069583	0.825618705124471	0.983235366452127	FALSE
K11_BILIAOTH	AB1_SEPSIS_VIRAL	PGS002073	18	1266	4145	466401	0.746746607208021	2.11012377563958	0.00175155302802798	0.0271206022928444	1.02749171314789	0.326834632211456	-0.0543918251574417	0.947060951486188	0.825787825496576	0.983235366452127	FALSE
K11_BILIAOTH	K11_LICHEN_PLANUS_WIDE	PGS002073	11	1273	4557	465989	0.0493010842922883	1.05053660319801	0.87345253259487	0.0250757273683978	1.02539276788026	0.364132754383379	0.133534420231507	1.14286060298465	0.615261699132593	0.954370295044802	FALSE
K11_BILIAOTH	AB1_OTHER_BACTERIAL	PGS002073	110	1174	29140	441406	0.609347807776615	1.83923147506867	2.88939198403163e-09	0.0302951233799633	1.03075869005806	0.290778745966598	-0.0487169600116978	0.952450673178309	0.626885830969244	0.956481604309613	FALSE
K11_BILIAOTH	AB1_SEXUAL_TRANSMISSION	PGS002073	22	1262	11780	458766	0.477208310643639	1.61156911609084	0.0294700295026735	0.0238173422056974	1.02410324036653	0.390908219713511	0.146396353914159	1.15765493819708	0.459441726293347	0.923237060164308	FALSE
K11_BILIAOTH	CD2_BENIGN_COLORECANI	PGS002073	62	1222	14753	455793	0.51283646320283	1.67002143755045	0.000122740356306507	0.0244695100954007	1.0247713454503	0.385542925016723	0.0362221360700012	1.0368861507251	0.773887048416565	0.977131408125143	FALSE
K11_BILIAOTH	CD2_BENIGN_OTHERDIGESTIVE	PGS002073	19	1265	3640	466906	0.768106022566549	2.15567957649762	0.00123365109664802	0.0294567562298805	1.0298948979707	0.286410491337644	-0.23971292925335	0.786853711329916	0.367162328295637	0.8966031818623	FALSE
K11_BILIAOTH	C3_DIGESTIVE_ORGANS	PGS002073	112	1172	8059	462487	1.88051571931433	6.55688550288103	2.16412272867399e-73	0.0380472189028179	1.03878028178565	0.182660744983602	-0.144931175685459	0.865081829725887	0.168467585807931	0.799674992566055	FALSE
K11_BILIAOTH	C3_SKIN	PGS002073	55	1229	17266	453280	-0.0330698665817165	0.967470963338582	0.81469475199671	0.029253127027482	1.02968520264484	0.297107360749858	-0.0666897442979407	0.935485395995476	0.632546865373116	0.957376847247329	FALSE
K11_BILIAOTH	C3_CANCER_WIDE	PGS002073	324	960	71121	399425	0.816618485200784	2.2628350752873	1.04609743760011e-29	0.0513438569558952	1.05268480404911	0.100484135227872	-0.105959754080445	0.89946084697638	0.106423957360743	0.734653693571652	FALSE
K11_BILIAOTH	D3_NUTRIANAEMIA	PGS002073	56	1228	11836	458710	0.64713011716825	1.91005133214932	3.73381806560293e-06	0.0328873958177463	1.03343416368033	0.239707569170776	-0.152675446996625	0.858408275590181	0.308933146404607	0.876606432548978	FALSE
K11_BILIAOTH	D3_APLASTICANDOTHANAEMIA	PGS002073	43	1241	8779	461767	0.767371519811915	2.15409680525665	1.16579814704577e-06	0.0250872356771761	1.02540456848476	0.369616638417805	0.0526514969729442	1.05406223722132	0.729746605058104	0.971861644061172	FALSE
K11_BILIAOTH	D3_BLOODOTHER	PGS002073	23	1261	5059	465487	0.888093676701928	2.43049192880549	2.71441398517998e-05	0.027368903051757	1.02774687179677	0.323432373235095	-0.0485066575965275	0.952650996918753	0.817687319707276	0.982154083091987	FALSE
K11_BILIAOTH	D3_IMMUNEMECHANISM	PGS002073	15	1269	5660	464886	0.0942208165784019	1.09880235290627	0.745208894099538	0.0310566653705432	1.03154395505087	0.259926357222493	-0.527838407219612	0.589878670046127	0.121403803077456	0.754127181111603	FALSE
K11_BILIAOTH	E4_DIABETES	PGS002073	224	1060	61309	409237	0.370158128407691	1.44796356073366	1.21290310899843e-06	0.0474976052585693	1.04864368988779	0.111630341302382	-0.131812310166157	0.876505490811735	0.0848516930224684	0.703646193940262	FALSE
K11_BILIAOTH	E4_ENDOGLAND	PGS002073	35	1249	13355	457191	0.294237414225313	1.34210250007116	0.090974501672508	0.0295297930562583	1.02997012097254	0.288098391387963	-0.122874316748557	0.884374806677395	0.507139048494344	0.933490099063942	FALSE
K11_BILIAOTH	E4_NUTRIDEF	PGS002073	35	1249	19186	451360	0.224963553007744	1.2522770736273	0.194056791540466	0.0259203180337587	1.02625917086678	0.352521795521844	0.0143521888660149	1.01445567602502	0.930897669755289	0.994212518801557	FALSE
K11_BILIAOTH	E4_OBESITY_HYPER	PGS002073	40	1244	18986	451560	0.285678067275887	1.33066400200239	0.0776598864874318	0.0269532661666352	1.02731979104969	0.334200257488097	-0.0200777325921898	0.980122482884296	0.900242484373147	0.990938504525885	FALSE
K11_BILIAOTH	E4_LIPOPROT	PGS002073	83	1201	27016	443530	0.14864672073588	1.16026301993066	0.212118311791458	0.036945490982346	1.03763645875255	0.189628884191009	-0.189547131301307	0.827333722663575	0.140611248927169	0.773308516207881	FALSE
K11_BILIAOTH	F5_DEPRESSIO	PGS002073	88	1196	42001	428545	0.450801871160732	1.56957027414783	7.46623821910256e-05	0.0164351186048518	1.0165709181069	0.566293036198947	0.128756559000418	1.13741319745372	0.203725798627874	0.822570486190082	FALSE
K11_BILIAOTH	F5_MOOD	PGS002073	101	1183	47255	423291	0.380343923781378	1.46278759037171	0.000329070974356937	0.0191969652409279	1.01938241174741	0.504468898511756	0.0839732384872337	1.08759978760376	0.390244233445267	0.905060451289149	FALSE
K11_BILIAOTH	F5_ORGANIC	PGS002073	18	1266	6982	463564	-0.421521947849587	0.656047589401729	0.161589827524325	0.0341250882709427	1.03471402922217	0.215477384938007	-0.830909248395662	0.43565298940099	0.0176794964935157	0.477448840609266	FALSE
K11_BILIAOTH	F5_SUBSTANCE	PGS002073	67	1217	21343	449203	0.598711331876777	1.81977220629097	2.42219903672643e-06	0.0259275060140245	1.02626654762396	0.358973440132318	-0.0059589546241981	0.994058764732158	0.960553582911375	0.996609957466254	FALSE
K11_BILIAOTH	F5_PERSOBEH	PGS002073	27	1257	10925	459621	0.635720936908374	1.88838305587521	0.00135990801136552	0.0231083664319807	1.02337743329955	0.406575352473352	0.123726465176365	1.13170626758314	0.468378528734872	0.925374913300585	FALSE
K11_BILIAOTH	G6_XTRAPYR	PGS002073	19	1265	8054	462492	-0.0585341813262009	0.943146001867547	0.805766430992278	0.0298200880599676	1.03026915955523	0.280520925150665	-0.260938009707456	0.770328671034674	0.317189606951489	0.879296599271931	FALSE
K11_BILIAOTH	G6_HEADACHE	PGS002073	34	1250	14782	455764	0.321471155473965	1.37915522437361	0.0668942597210148	0.0274278747396392	1.02780748155163	0.324371194443196	-0.0379886187433627	0.9627238978366	0.829514616086877	0.983724922510438	FALSE
K11_BILIAOTH	G6_OTHNEU	PGS002073	66	1218	20124	450422	0.218977242566573	1.24480294784497	0.0893414392388661	0.0269837484706002	1.02735110660111	0.339061041614661	-0.0123932725432995	0.987683207785648	0.920103512136832	0.993085819618008	FALSE
K11_BILIAOTH	H7_LIDLACRIMALORBIT	PGS002073	76	1208	26210	444336	0.270952234845233	1.31121243862373	0.0259530320825966	0.032580642532335	1.03311720297222	0.248431812816586	-0.110867902855268	0.895056975591005	0.368625905406215	0.896861810581325	FALSE
K11_BILIAOTH	H7_CONJUNCTIVA	PGS002073	53	1231	33671	436875	-0.00903572220141351	0.991004977261178	0.949278050921965	0.029268292803788	1.02970081873871	0.296601227703074	-0.068825715173607	0.933489358932423	0.62550746274102	0.956058881455729	FALSE
K11_BILIAOTH	H7_IRIDOCYCLITIS	PGS002073	17	1267	6663	463883	0.275663291481596	1.31740420812108	0.260179425092983	0.0267370091489223	1.02709764995609	0.333623255778517	-0.0257236195520529	0.974604413993549	0.917957882798216	0.992850664644223	FALSE
K11_BILIAOTH	H7_MACULADEGEN	PGS002073	37	1247	9128	461418	0.236483009570535	1.26678603219856	0.166709307766018	0.0268095483392051	1.02717215749028	0.336073616972711	-0.0146659112699825	0.985441109382785	0.930417937978438	0.994212518801557	FALSE
K11_BILIAOTH	H7_GLAUCOMA	PGS002073	51	1233	13926	456620	0.119350862834727	1.12676518896968	0.427700328358918	0.037086868798242	1.03778316789925	0.183378922235029	-0.312739046655094	0.731440759579529	0.057657725569164	0.654352571035551	FALSE
K11_BILIAOTH	H7_VITREOUS	PGS002073	33	1251	11479	459067	0.158268902175995	1.17148116619224	0.38567040038758	0.0317512512487773	1.03226069980641	0.252625306737869	-0.23404043740283	0.791329815926052	0.236976591390727	0.841260152509069	FALSE
K11_BILIAOTH	H7_OCUMUSCLE	PGS002073	29	1255	15747	454799	0.181948664598488	1.19955261278422	0.334466383602551	0.0269486280664759	1.02731502624865	0.33206104265975	-0.0244694850400098	0.975827465800161	0.897339629270286	0.99078916988291	FALSE
K11_BILIAOTH	H7_STRABISMUS	PGS002073	18	1266	9133	461413	0.158355423747439	1.17158252896863	0.505388098950659	0.026770527360874	1.02713207700978	0.333267239704793	-0.0264417252808893	0.973904796210344	0.912053414704284	0.992398738394142	FALSE
K11_BILIAOTH	H7_VISUALDISTBLIND	PGS002073	35	1249	13606	456940	0.323056840561465	1.38134386503508	0.0624408483671943	0.0257834477494841	1.02611871609458	0.354896722657529	0.0250459461710993	1.02536223091065	0.881266840462727	0.988916772953019	FALSE
K11_BILIAOTH	H8_EXTERNAL	PGS002073	23	1261	8215	462331	0.354668281538351	1.42570764228655	0.0982897379643802	0.0231442759394074	1.02341418293891	0.404817083427257	0.173353859015064	1.18928687051445	0.356758319729003	0.893201777714489	FALSE
K11_BILIAOTH	H8_MIDDLEMASTOID	PGS002073	39	1245	28723	441823	0.147441288069132	1.15886524361629	0.366606533496972	0.0270160564427525	1.02738429876823	0.33267723197349	-0.0196313536619238	0.980560086571002	0.904931582205442	0.991357045794843	FALSE
K11_BILIAOTH	H8_INNER	PGS002073	35	1249	15444	455102	-0.104801824303355	0.900502962706399	0.544918996166045	0.0287226996006985	1.02913917419944	0.301871989943134	-0.0898064947938392	0.914108052825495	0.615266277344313	0.954370295044802	FALSE
K11_BILIAOTH	H8_OTHEREAR	PGS002073	91	1193	34647	435899	0.0162310192935497	1.01636345785459	0.886314346901615	0.0359370648584081	1.03659060646141	0.204701092347387	-0.14678899875195	0.863476152741923	0.205181837801994	0.824455644701791	FALSE
K11_BILIAOTH	I9_ISCHHEART	PGS002073	179	1105	44971	425575	0.0864577542311016	1.09030530595884	0.310147168532266	0.0345806106335426	1.03518547196958	0.240376289325789	-0.0606644799116511	0.941138957834454	0.458854139413217	0.923237060164308	FALSE
K11_BILIAOTH	I9_CEREBVASC	PGS002073	68	1216	21139	449407	0.0383330427745548	1.03907723242344	0.76609161839469	0.0166299710365296	1.01676901872183	0.558297117461539	0.16704875378763	1.18181188170934	0.135144244155488	0.76801449949258	FALSE
K11_BILIAOTH	I9_HYPERTENSION	PGS002073	398	886	97439	373107	0.282515092669408	1.32646179479502	1.47006546446239e-05	0.0223016660799986	1.02255220726371	0.501057817411377	0.0123473727194381	1.01242391623867	0.83503460068833	0.984604087427395	FALSE
K11_BILIAOTH	I9_PULMHEART	PGS002073	24	1260	6273	464273	0.40351424672885	1.49707656047085	0.0545781231588653	0.0235683080171829	1.02384823540091	0.396172757001358	0.156290404127201	1.16916568433422	0.419646961069288	0.914048915136093	FALSE
K11_BILIAOTH	I9_OTHHEART	PGS002073	247	1037	68662	401884	0.317574570272294	1.37379168506584	4.03248333499442e-05	0.0162398064294854	1.01637238881769	0.597499699786601	0.0509180431431759	1.0522366517406	0.45687295891723	0.922747017496652	FALSE
K11_BILIAOTH	I9_DOAAC	PGS002073	62	1222	17375	453171	0.241614629504543	1.27330340469071	0.0728084151818759	0.0356721166895857	1.03631600005825	0.202926510147829	-0.214416885346017	0.807011883457994	0.134967368606844	0.767711844945131	FALSE
K11_BILIAOTH	FG_DOAAC	PGS002073	46	1238	12835	457711	0.193330169893709	1.2132833170189	0.210007513622481	0.031726325952144	1.03223497072291	0.255408547477667	-0.161540027795744	0.850832473835277	0.31897783425797	0.879437188961052	FALSE
K11_BILIAOTH	J10_INFLUPNEU	PGS002073	123	1161	43267	427279	0.410494449099199	1.50756301403306	2.33463251687683e-05	0.0295820080508066	1.03002390226087	0.304679452776846	-0.0363354489756515	0.964316760152298	0.70528466480341	0.969427186667895	FALSE
K11_BILIAOTH	J10_PNEUMOPROBBAC	PGS002073	105	1179	37347	433199	0.361130657057424	1.4349509350976	0.000518666548874123	0.031236303273792	1.03172927608891	0.274329860943872	-0.0645941386311678	0.937447860049713	0.537166260306398	0.939602909478399	FALSE
K11_BILIAOTH	J10_LOWCHRON	PGS002073	150	1134	61247	409299	0.129272330615736	1.1379999942094	0.144405083951621	0.0405800250364044	1.04141464561292	0.162156210287415	-0.127610233987705	0.880196382928904	0.157165933147117	0.790079116614735	FALSE
K11_BILIAOTH	K11_TEETH_HARD	PGS002073	30	1254	15073	455473	0.383421117187404	1.46729580346362	0.0403022156307119	0.0278755635532469	1.02826772247833	0.315687043699235	-0.0646251267194098	0.937418810782797	0.733221094323788	0.972394397828267	FALSE
K11_BILIAOTH	HYPOT_THYRO_INCL	PGS002073	109	1175	44912	425634	0.112593761628835	1.11917718786955	0.280467681670136	0.0279791802426013	1.02837427369565	0.329486278356001	-0.018625546757691	0.981546836833017	0.852017196598748	0.986359080600144	FALSE
K11_BILIAOTH	K11_OESSTODUO	PGS002073	170	1114	47156	423390	0.46831050252544	1.59729328929624	4.0683938047828e-08	0.0263508483246328	1.02670110165159	0.371736534823208	-0.00484169331049214	0.995170008792948	0.952512027390123	0.995891688755064	FALSE
K11_BILIAOTH	K11_INTESTOTH	PGS002073	207	1077	62141	408405	0.276036542251859	1.31789602203576	0.00045061408935837	0.0325143897198421	1.03304875831923	0.276429102033517	-0.0418868341559488	0.958978298020657	0.583068172243346	0.948771190601081	FALSE
K11_BILIAOTH	L12_INFECT_SKIN	PGS002073	37	1247	18600	451946	0.258733292969117	1.29528829625968	0.1234336948573	0.0288664104949657	1.02928708333831	0.299816662035327	-0.0930692968194342	0.911130359672428	0.592604045961385	0.950696731455289	FALSE
K11_BILIAOTH	L12_DERMATITISECZEMA	PGS002073	80	1204	41995	428551	0.21430454370704	1.23899992697338	0.0674237874711877	0.0257374074837721	1.02607147440376	0.364699214868587	0.0102351667589064	1.01028772524009	0.927798064876542	0.994005824298549	FALSE
K11_BILIAOTH	L12_PAPULOSQUAMOUS	PGS002073	25	1259	12138	458408	5.4332468746224e-05	1.00005433394478	0.999786774865611	0.0283428943438161	1.02874837594933	0.306552768572895	-0.105201134167695	0.900143454772832	0.619565534312519	0.955157860169886	FALSE
K11_BILIAOTH	L12_URTICARIAERYTHEMA	PGS002073	24	1260	12380	458166	0.128348962598071	1.13694968639559	0.5350106385424	0.0267871072932515	1.02714910693133	0.334465394237014	-0.0212306758341776	0.978993108468739	0.914800702971997	0.992763658397218	FALSE
K11_BILIAOTH	L12_RADIATIONRELATEDSKIN	PGS002073	26	1258	8631	461915	-0.100246631638935	0.904614284017665	0.619398462866613	0.0252337575496374	1.02555482368973	0.36360639312961	0.0596672476371173	1.06148327670445	0.756080202461165	0.975255700884428	FALSE
K11_BILIAOTH	L12_DISORDSKINAPPENDIX	PGS002073	31	1253	14356	456190	0.236015169712243	1.2661935178125	0.243943179993124	0.0358065964960421	1.03645537300458	0.19536195944527	-0.526598888350868	0.590610289122071	0.0261624877394251	0.535211811673397	FALSE
K11_BILIAOTH	L12_OTHERSKINSUBCUTIS	PGS002073	55	1229	18104	452442	0.32560499775152	1.38486823475372	0.0214799690274028	0.0334170839406382	1.03398170648328	0.232074559463804	-0.18193281360955	0.833657348962357	0.227953266753361	0.835316589864957	FALSE
K11_BILIAOTH	M13_OTHCONN	PGS002073	18	1266	7404	463142	0.0860109431358372	1.08981825426907	0.719535336541981	0.025951029880423	1.02629068966507	0.348550043447082	0.0324729428698293	1.03300594258959	0.887572956224445	0.989514504097683	FALSE
K11_BILIAOTH	M13_ARTHROPATHIES	PGS002073	343	941	130084	340462	0.0997333467824298	1.10487625998189	0.138444996115302	0.0185824264435844	1.01875615415556	0.564930097859193	0.0282335502840305	1.0286358945751	0.646210675663049	0.959560870180748	FALSE
K11_BILIAOTH	M13_DORSOPATHY	PGS002073	270	1014	99614	370932	0.193924818946708	1.21400500934995	0.00625742414752351	0.0133330643230777	1.0134223459833	0.669086278565799	0.058171083131895	1.05989631058019	0.377823171263859	0.900914965748552	FALSE
K11_BILIAOTH	M13_SOFTTISSUE	PGS002073	240	1044	92017	378529	0.256907322184119	1.2929252957141	0.000596609489839952	0.0324480807174651	1.03298026015771	0.285242232321883	-0.0345197439077168	0.966069265515766	0.628986375272933	0.956690689894718	FALSE
K11_BILIAOTH	M13_OTHERBONE	PGS002073	20	1264	6785	463761	0.469117723408299	1.59858317833806	0.0487993500055482	0.0312582924544141	1.03175196321975	0.257732431659334	-0.394429633943871	0.674064393076716	0.151611921944084	0.784840482104834	FALSE
K11_BILIAOTH	N14_BREAST	PGS002073	45	1239	16727	453819	0.236989812086991	1.26742820526121	0.120082365677976	0.0276830110054722	1.02806974596962	0.321911776169999	-0.0359350846604655	0.964702915467845	0.815329017034107	0.982144308056421	FALSE
K11_BILIAOTH	N14_FEMALEINFERT	PGS002073	25	1259	14917	455629	0.249733938060532	1.28368383183843	0.291209347127727	0.035391465423073	1.03602519746929	0.199852714456042	-0.635093517399401	0.529885932446055	0.0203811326323688	0.499432092268159	FALSE
K11_BILIAOTH	O15_MATERN_CARE	PGS002073	55	1229	44436	426110	0.370418535421651	1.44834066969961	0.0117625790535784	0.0149167133946266	1.01502852281515	0.598005813414616	0.233471794171163	1.26297720406967	0.0507273294126129	0.637342256189393	FALSE
K11_BILIAOTH	R18_GENERAL_SYMPTOMS_SIGNS	PGS002073	190	1094	77413	393133	0.421504359220648	1.52425285555528	3.30966251066785e-07	0.0382209764656743	1.03896079339793	0.195748429303957	-0.0865774392757002	0.917064529221976	0.283021113976039	0.865450813435942	FALSE
K11_BILIAOTH	AUTOIMMUNE	PGS002073	244	1040	92583	377963	0.289627820665416	1.33593018988005	0.000101572695178118	0.0394174376510994	1.04020461360333	0.192632201706405	-0.072219848930622	0.930326342075135	0.318438866734809	0.879359169383402	FALSE
K11_BILIAOTH	T2D	PGS002073	171	1113	49036	421510	0.26937430642005	1.30914507075359	0.00169493848754133	0.0390185537985712	1.03978977552124	0.182832548337593	-0.100820699155682	0.904095123372914	0.233627947444374	0.839231822353218	FALSE
K11_BILIAOTH	T1D_WIDE	PGS002073	36	1248	9513	461033	0.534757295526058	1.70703388721174	0.00183306051649034	0.0309898597136524	1.03147504438118	0.26488201901774	-0.187675769260114	0.828883413151292	0.316265284657621	0.878713077689701	FALSE
K11_BILIAOTH	FG_OTHHEART	PGS002073	210	1074	56665	413881	0.276856803972072	1.31897748517463	0.000717819363493222	0.0249217127158516	1.02523485453019	0.407086614805902	0.00871877682557647	1.00875689606408	0.906396794045881	0.991632142875922	FALSE
K11_BILIAOTH	ASTHMA_PNEUMONIA_AND_SEPSIS	PGS002073	28	1256	9520	461026	0.343543255905216	1.40993450915733	0.0821900890897452	0.0315732234060193	1.03207694501808	0.254351103119961	-0.277972428021964	0.757317701973522	0.206556201277218	0.825387686791137	FALSE
K11_BILIAOTH	ASTHMA_ACUTE_RESPIRATORY_INFECTIONS	PGS002073	39	1245	16130	454416	0.445581309074459	1.56139758665582	0.00652752053975049	0.0290598886409249	1.02948624716116	0.296997738446035	-0.0925060754777743	0.911643672276768	0.583225424506919	0.948791350201122	FALSE
K11_BILIAOTH	ASTHMA_HOSPITAL_PNEUMONIA	PGS002073	28	1256	9520	461026	0.343543255905216	1.40993450915733	0.0821900890897452	0.0315732234060193	1.03207694501808	0.254351103119961	-0.277972428021964	0.757317701973522	0.206556201277218	0.825387686791137	FALSE
K11_BILIAOTH	ASTHMA_EXCL	PGS002073	333	951	144120	326426	0.490683813680059	1.63343280184024	1.14114579161536e-12	0.0549201814993267	1.05645628655325	0.0802199670682295	-0.118559941652888	0.888198573970506	0.0679325806429013	0.672571872010707	FALSE
K11_BILIAOTH	COPD_EARLYANDLATER	PGS002073	37	1247	9519	461027	0.416117019234701	1.51606326705413	0.0143734661238753	0.0311299366101444	1.03161954032424	0.263256400520074	-0.182888089912405	0.832861356109279	0.304451395645573	0.875004472245508	FALSE
K11_BILIAOTH	COPD_ASTHMA_PNEUMONIA_SEPSIS	PGS002073	109	1175	38979	431567	0.373451032635566	1.45273942498092	0.000261306915851867	0.0280070823861032	1.02840296794252	0.328746732574921	-0.0213163597505056	0.978909228098798	0.83246173139203	0.984213520292668	FALSE
K11_BILIAOTH	COPD_HOSPITAL_ASTHMA_PNEUM_SEPSIS	PGS002073	17	1267	4441	466105	0.319788304158893	1.37683626297148	0.196336969481178	0.0249200120025523	1.02523311090112	0.368241044606689	0.0991269583521433	1.10420647889521	0.653320321994549	0.960811095508476	FALSE
K11_BILIAOTH	ILD_SYST_AUTO_DISEASES	PGS002073	99	1185	34782	435764	0.348373512271152	1.41676132866669	0.00112801869864881	0.0414327930033722	1.04230310943593	0.143715256865741	-0.228442990578955	0.795771662393108	0.0496201416576254	0.634334421489136	FALSE
K11_BILIAOTH	PULM_INFECTIONS	PGS002073	235	1049	104414	366132	0.422485820913608	1.5257495857149	1.48065216246296e-08	0.0279463488713078	1.02834051131228	0.357017539089355	-0.00951671684561704	0.990528423793757	0.894512733128475	0.990540236661497	FALSE
K11_BILIAOTH	IBD_INFECTIONS	PGS002073	24	1260	6418	464128	0.255151031267244	1.29065653564556	0.227296284794568	0.0306878897699697	1.03116361694335	0.267553802776065	-0.260995425189836	0.77028444351212	0.261739312394016	0.855042171922097	FALSE
K11_BILIAOTH	THYROID_DISORDER_IBD	PGS002073	26	1258	9061	461485	0.2437778012814	1.2760607599204	0.221577965115328	0.0272965139226892	1.02767247678854	0.325252233022738	-0.0466161564395659	0.954453688188674	0.816917385291107	0.982144308056421	FALSE
K11_BILIAOTH	RHEUMA_ENDPOINTS	PGS002073	228	1056	80831	389715	0.12483159032901	1.13295763597684	0.108835345009701	0.0215849042113865	1.02181954343699	0.477554561690077	0.0261062448542258	1.02644999771076	0.713854780913539	0.969650743920249	FALSE
K11_BILIAOTH	AB1_INFECT_PARASIT	PGS002073	293	991	104690	365856	0.527387508957061	1.69449965583368	1.61438849551084e-14	0.0370553368271184	1.03775044506628	0.233585427143318	-0.0502818204895067	0.950961386329766	0.448563248872545	0.921023930635543	FALSE
K11_BILIAOTH	D3_BLOOD_IMMUN	PGS002073	119	1165	32452	438094	0.543024561605281	1.721204887566	3.58838894562207e-08	0.0327281346685484	1.03326959087317	0.25430879388196	-0.0655768548808742	0.936527067317483	0.508949984800231	0.933739493355708	FALSE
K11_BILIAOTH	H8_EAR_MASTOID	PGS002073	161	1123	74024	396522	0.0865184573409612	1.09037149289047	0.32291188584871	0.0406716464076722	1.04151006582201	0.162313547310421	-0.122738829526572	0.884494636280652	0.164356749336332	0.795987230524076	FALSE
K11_BILIAOTH	L12_SKIN_SUBCUTAN	PGS002073	218	1066	98019	372527	0.24111955415758	1.27267317958317	0.00186191925889087	0.0436118069997236	1.04457677877886	0.143628577836571	-0.107798749641878	0.897808262484621	0.160131723803202	0.79233865146174	FALSE
K11_BILIAOTH	CD2_BENIGN	PGS002073	288	996	93076	377470	0.221284741876272	1.24767864634801	0.0021756715683631	0.0363438316432824	1.03701234285799	0.240271384451036	-0.0448819555017587	0.9561103387371	0.50503549872048	0.933104380327062	FALSE
K11_BILIAOTH	C3_CANCER	PGS002073	301	983	65911	404635	0.788503172877846	2.20010078983857	6.86724355621073e-27	0.0405663695619793	1.04140042469896	0.19227629502884	-0.0639263265443568	0.938074108146159	0.335330649979267	0.88557839027522	FALSE
K11_BILIAOTH	D3_ANAEMIA	PGS002073	86	1198	18323	452223	0.698542657376106	2.01082011722931	9.72481433560791e-10	0.0305563149335863	1.03102795068449	0.281159591258078	-0.0544043726465411	0.947049068323774	0.638094511433952	0.958547127707731	FALSE
K11_BILIAOTH	E4_THYROID_CTRL_EXCLUSION	PGS002073	278	1006	104596	365950	0.283608820565972	1.32791337673685	7.44836931377747e-05	0.0473212701916615	1.0484587935349	0.122166227277588	-0.103303088974584	0.901853590174005	0.137222756499233	0.769683995245003	FALSE
K11_BILIAOTH	E4_METABOLIA	PGS002073	109	1175	37169	433377	0.181664327729264	1.19921158423563	0.0860238783376101	0.0418673180606908	1.04275611466824	0.140270854222848	-0.212216610318509	0.808789486442651	0.0605972593300657	0.658262483989365	FALSE
K11_BILIAOTH	F5_PSYCH	PGS002073	212	1072	91978	378568	0.339585713822757	1.40436566074814	9.6731246745624e-06	0.0304097516568754	1.03087685092277	0.311007697921871	-0.026789392570035	0.973566260222315	0.719742654813436	0.970400975231366	FALSE
K11_BILIAOTH	G6_EPIPAROX	PGS002073	184	1100	77404	393142	0.263593197463277	1.30159859497639	0.00143428259802949	0.0323988524021016	1.03292940953136	0.273818335324179	-0.043798659437962	0.957146650518501	0.581864213228829	0.948570812936578	FALSE
K11_BILIAOTH	G6_NEURO	PGS002073	292	992	123064	347482	0.143341044296096	1.15412334173759	0.0415152798375078	0.0380737488661458	1.038807840954	0.220322723920775	-0.0531001111598457	0.948285073811564	0.425485130806758	0.916002276099547	FALSE
K11_BILIAOTH	H7_SCLERACORNEA	PGS002073	33	1251	17301	453245	0.0377101993976298	1.0384302515559	0.832961020143552	0.0305978083131324	1.03107073240615	0.270635638054005	-0.179044238382095	0.836068912242918	0.349286003389792	0.891355577577354	FALSE
K11_BILIAOTH	H7_RETINALDISOTH	PGS002073	55	1229	15173	455373	0.295308451609496	1.34354071207407	0.0366006882199372	0.028834559276383	1.02925429981254	0.303677796340585	-0.060274204116193	0.941506333274067	0.67181173061021	0.96364221173769	FALSE
K11_BILIAOTH	I9_CVD	PGS002073	690	594	192319	278227	0.306346624411795	1.35845309795531	1.26990294585981e-06	0.0399764674334229	1.04078628153174	0.318173547250523	-0.0262391607348842	0.974102094775413	0.633662972140509	0.957751997610847	FALSE
K11_BILIAOTH	J10_RESPIRATORY	PGS002073	462	822	204592	265954	0.289917386976556	1.33631708627045	1.65214843557408e-06	0.0367134626872884	1.03739572566366	0.282303085287106	-0.0302373215639761	0.970215253223057	0.599331637741962	0.951831642847494	FALSE
K11_BILIAOTH	K11_ORAL	PGS002073	201	1083	104817	365729	0.406469415366116	1.50150721761504	7.01700337597946e-07	0.0407345916759581	1.04157562601585	0.169511605483951	-0.0988658952545026	0.905864180563734	0.210829044417275	0.826671240484182	FALSE
K11_BILIAOTH	M13_SYSTCONNECT	PGS002073	24	1260	9962	460584	0.0798258350471396	1.08309841346284	0.703546850850323	0.0241946466140888	1.0244897119379	0.383714071520097	0.112774565689847	1.11937955794422	0.555896428971862	0.943861645062861	FALSE
K11_BILIAOTH	M13_OSTEOCHONDRO	PGS002073	46	1238	15637	454909	0.366767927780427	1.44306298542227	0.0157638097504074	0.0298454399936401	1.03029527920172	0.285208625113126	-0.106912356914612	0.898604426003615	0.498455269489559	0.931817601795226	FALSE
K11_BILIAOTH	N14_FEMALEGENNONINF	PGS002073	296	988	109019	361527	0.212153028215966	1.2363370650586	0.00168236523158063	0.0338035071805302	1.03438133825281	0.278594280559785	-0.033443427708467	0.967109621291292	0.611877555565607	0.953901704031736	FALSE
K11_BILIAOTH	O15_PREG_BIRTH_PUERP	PGS002073	344	940	167764	302782	0.106495881006068	1.11237334457719	0.103473277127362	0.0188889368762665	1.01906846140544	0.558643316232002	0.0276007370957979	1.02798516613161	0.653515070371792	0.960819493510289	FALSE
K11_BILIAOTH	FG_CVD	PGS002073	628	656	168286	302260	0.275621764527747	1.31734950147324	1.23208641548434e-05	0.0360952688881847	1.03675461224543	0.344757888090085	-0.0206076861810214	0.979603201066782	0.707870646943272	0.969519613162702	FALSE
K11_BILIAOTH	ASTHMA_INFECTIONS	PGS002073	57	1227	20872	449674	0.440407583319309	1.55334020506199	0.00148708918843071	0.0347053696165989	1.0353146287129	0.214689868857075	-0.210682166889208	0.810031480797157	0.160160977077887	0.79233865146174	FALSE
K11_BILIAOTH	ASTHMA_HOSPITAL_INFECTIONS	PGS002073	57	1227	20872	449674	0.440407583319309	1.55334020506199	0.00148708918843071	0.0347053696165989	1.0353146287129	0.214689868857075	-0.210682166889208	0.810031480797157	0.160160977077887	0.79233865146174	FALSE
K11_BILIAOTH	COPD_ASTHMA_INFECTIONS	PGS002073	235	1049	104414	366132	0.422485820913608	1.5257495857149	1.48065216246296e-08	0.0279463488713078	1.02834051131228	0.357017539089355	-0.00951671684561704	0.990528423793757	0.894512733128475	0.990540236661497	FALSE
K11_BILIAOTH	COPD_HOSPITAL_ASTHMA_INF	PGS002073	29	1255	6431	464115	0.515258630692011	1.67407141206095	0.00656434209571309	0.0285127491091234	1.02892312860415	0.304378167915944	-0.0934578794580511	0.910776379012966	0.635093311445491	0.957861407764514	FALSE
K11_BILIAOTH	NEURODIS	PGS002073	342	942	143615	326931	0.125533394372623	1.13375302929949	0.0615364337542109	0.0324252970360236	1.03295672533263	0.310619263718722	-0.0232130570217365	0.977054293318036	0.710468487630757	0.969553111120319	FALSE
K11_BILIAOTH	CD2_INSITU	PGS002073	22	1262	8767	461779	0.108057913891135	1.11411226609462	0.622754031569854	0.0243414337936389	1.02464010493081	0.380541759481507	0.109679662285294	1.11592054176083	0.578381916406181	0.948144255803217	FALSE
K11_BILIAOTH	E4_ENDONUTRMET	PGS002073	414	870	137901	332645	0.354269551909988	1.42513928372642	5.98656185528147e-08	0.0680344524451159	1.07040218581607	0.0362183569444503	-0.138003107020332	0.871095985228657	0.0236123080951639	0.521461955735102	FALSE
K11_BILIAOTH	H7_CHOROIDRETINA	PGS002073	78	1206	22614	447932	0.26151529481474	1.29889680780603	0.0305796788812182	0.0336016097191793	1.03417252036716	0.233483004252788	-0.130387553226254	0.877755188138702	0.298729581349939	0.872799102497351	FALSE
K11_BILIAOTH	M13_MUSCULOSKELETAL	PGS002073	589	695	214852	255694	0.255946884504609	1.29168411767579	2.65082884427817e-05	0.00982513833101772	1.00987356346725	0.794643914551009	0.0345748388296393	1.03517949709927	0.530117537714575	0.937642342906638	FALSE
K11_BILIAOTH	N14_GENITOURINARY	PGS002073	543	741	197222	273324	0.315729986841634	1.37125994740491	7.55062069779953e-07	0.0428668357874794	1.04379888893844	0.230954654958552	-0.040037158163101	0.960753738644924	0.473681913340205	0.926831100163806	FALSE
K11_BILIAOTH	DIABETES_FG	PGS002073	219	1065	60720	409826	0.355895224400967	1.4274579776636	3.7350024980989e-06	0.0445257921505057	1.04553194287993	0.135725037011891	-0.114949162419552	0.89141145995675	0.133459174561902	0.765693676813307	FALSE
K11_BILIAOTH	COPD_MULTIMORB	PGS002073	42	1242	10330	460216	0.15865675570043	1.17193561741591	0.316218814885227	0.0268371648966083	1.02720052484083	0.336797036732739	-0.01265876350289	0.987421021628609	0.934827773372391	0.994699253129641	FALSE
K11_BILIAOTH	H7_EYE_ADNEXA	PGS002073	359	925	130113	340433	0.308293370692403	1.36110023728945	1.08981797759314e-05	0.0590483968563291	1.06082658016941	0.0625555651817147	-0.124517470341778	0.882922836267934	0.0499225991639375	0.634877839757435	FALSE
K11_BILIAOTH	DM2_RETINOPATHY	PGS002073	42	1242	11072	459474	0.402146018294366	1.49502961841371	0.0134844272170802	0.0334219400156998	1.03398672758825	0.229409062476579	-0.254414670794718	0.775370211992075	0.1611941113948	0.792799775568347	FALSE
K11_BILIAOTH	DM1_RETINOPATHY	PGS002073	21	1263	8226	462320	0.208946193188104	1.23237868637809	0.355758217518488	0.0301379954125977	1.03059674176388	0.275606011814063	-0.272566050287335	0.761423135297391	0.284194037546008	0.865728877004426	FALSE
K11_BILIAOTH	DM_RETINOPATHY	PGS002073	30	1254	6877	463669	0.487628423573377	1.62844964403974	0.0123619282203377	0.0328013582421325	1.0333452533352	0.23618738727422	-0.33730453552779	0.713691462398633	0.131296387530735	0.763056872331006	FALSE
K11_BILIAOTH	CD2_BENIGN_CAECUM_EXALLC	PGS002073	12	1272	1652	468894	1.00681627879394	2.73687368690356	0.000784485809331594	0.0286297391853016	1.02904350944089	0.299119938036179	-0.291786186391049	0.746928222320033	0.380782419383308	0.902209737306155	FALSE
K11_BILIAOTH	CD2_BENIGN_SIGMOID_COLON_EXALLC	PGS002073	13	1271	3516	467030	0.387289033606137	1.47298217110097	0.167095964222834	0.0269072610061516	1.02727253012496	0.329734911568316	-0.0489347614503266	0.952243250640751	0.866761167549576	0.987807596380665	FALSE
K11_BILIAOTH	CD2_BENIGN_COLON_NOS_EXALLC	PGS002073	20	1264	4975	465571	0.416272302853177	1.51629870512345	0.0701237069450127	0.0292823962950168	1.02971534121758	0.289614435662911	-0.214631185914649	0.806838958882055	0.388178932421743	0.904790729277	FALSE
K11_BILIAOTH	CD2_BENIGN_RECTUM_EXALLC	PGS002073	22	1262	3518	467028	0.955642094965482	2.60033971203011	1.21957598505816e-05	0.0287303875776376	1.02914708622809	0.299311007206212	-0.144581115747265	0.865384713228331	0.527531817363902	0.937424850653092	FALSE
K11_BILIAOTH	CD2_BENIGN_MELANOCYTIC_TRUNK_EXALLC	PGS002073	11	1273	2734	467812	0.885962798649292	2.42531836097597	0.00403171212612809	0.0249643916071122	1.0252786113508	0.366144774915306	0.161278531804886	1.17501220150865	0.550903838875071	0.942684380344218	FALSE
K11_BILIAOTH	CD2_BENIGN_BREAST_EXALLC	PGS002073	11	1273	3807	466739	0.0660494103619987	1.06827949993878	0.827920618198388	0.0255180359605673	1.02584640822896	0.355200596730166	0.11915185185373	1.12654097263556	0.693380920822272	0.967516832499219	FALSE
K11_BILIAOTH	CD2_BENIGN_LEIOMYOMA_UTERI_EXALLC	PGS002073	93	1191	33203	437343	-0.104734115029646	0.900563937172222	0.336099267930223	0.0348265682661279	1.03544011505197	0.219243069718557	-0.129296407761301	0.878713469448653	0.261485888539534	0.854916757262798	FALSE
K11_BILIAOTH	CD2_BENIGN_OVARY_EXALLC	PGS002073	14	1270	5593	464953	-0.190509168247927	0.826538179787365	0.488135686334065	0.0238333277924021	1.02411961138853	0.389101890323126	0.208813859460988	1.23221561190366	0.373847425345228	0.899725120248781	FALSE
K11_BILIAOTH	C3_STOMACH_EXALLC	PGS002073	11	1273	841	469705	1.43123358875549	4.18385716901615	0.000147874488940956	0.030624803144245	1.03109856636212	0.265872804716678	-0.64467617011692	0.524832471028806	0.145306226361197	0.778676375823037	FALSE
K11_BILIAOTH	C3_COLON_EXALLC	PGS002073	32	1252	3203	467343	1.33979355378178	3.81825515965572	1.67631441430958e-13	0.0283942866461124	1.02880124705542	0.306955909169759	-0.08557355392665	0.917985619123969	0.647519955308407	0.959628063190438	FALSE
K11_BILIAOTH	C3_RECTUM_EXALLC	PGS002073	18	1266	2137	468409	1.24427254701825	3.47040932125626	2.04607728846469e-07	0.0259659081768244	1.02630595923574	0.348328323785288	0.00301715081804195	1.00302170699865	0.989345325823187	0.999140895308213	FALSE
K11_BILIAOTH	C3_BRONCHUS_LUNG_EXALLC	PGS002073	13	1271	2428	468118	0.973844968119872	2.64810679611298	0.000603393297636088	0.028254365688689	1.02865730627034	0.305776540618902	-0.235909488795464	0.789852161168069	0.454454727038945	0.92221193326842	FALSE
K11_BILIAOTH	C3_LUNG_NONSMALL_EXALLC	PGS002073	12	1272	2196	468350	0.941731350058871	2.56441748138951	0.00232087961324209	0.029398897073829	1.02983531084493	0.286067031295453	-0.45505545717445	0.634412784232194	0.212959281683853	0.827612054505274	FALSE
K11_BILIAOTH	C3_BREAST_EXALLC	PGS002073	46	1238	16977	453569	0.101141686307676	1.10643339712084	0.506443285428557	0.0294956883251517	1.02993499471751	0.290994319658973	-0.0900649396928787	0.913871836787801	0.564172300201598	0.94563153980949	FALSE
K11_BILIAOTH	C3_PROSTATE_EXALLC	PGS002073	35	1249	10647	459899	0.138172098601802	1.14817313226259	0.428968199309992	0.0253314743631482	1.02565504253563	0.363481052795747	0.0409368640335695	1.04178632928236	0.806025244291306	0.9809755339717	FALSE
K11_BILIAOTH	CD2_BENIGN_COLON_EXALLC	PGS002073	46	1238	11710	458836	0.449636988922955	1.56774297411584	0.00329237047265129	0.0275874726962076	1.02797153061603	0.323892699722432	-0.0375411879732543	0.9631547465119	0.803843091633098	0.980868361239042	FALSE
K11_BILIAOTH	CD2_BENIGN_RECTUM_ANAL_EXALLC	PGS002073	26	1258	4225	466321	0.845865684532347	2.32999398151231	2.31924570956883e-05	0.0276478734335436	1.02803362272962	0.319005441403845	-0.0716571376808078	0.930849994492555	0.721758959387199	0.970678800505579	FALSE
K11_BILIAOTH	CD2_BENIGN_LIPOMATOUS_EXALLC	PGS002073	19	1265	8731	461815	-0.168693073008011	0.844768145745662	0.468830086612379	0.0255922880591234	1.02592258230558	0.355734990614382	0.055788808596086	1.05737435178073	0.796079838656681	0.980025453078045	FALSE
K11_BILIAOTH	CD2_BENIGN_CONNECTIVE_SOFT_EXALLC	PGS002073	16	1268	2803	467743	0.801242546937491	2.22830798630102	0.00417515717357416	0.0315805167670177	1.03208447235526	0.252152308373045	-0.523956957325264	0.592172703756013	0.0998543123697607	0.726699946274863	FALSE
K11_BILIAOTH	CD2_BENIGN_MELANOCYTIC_EXALLC	PGS002073	28	1256	7477	463069	0.817466417286183	2.26475461945814	2.38907173209209e-05	0.0243986263531433	1.0246987083968	0.380435326390705	0.0928172835781189	1.09726122930509	0.605831243832926	0.952879724897902	FALSE
K11_BILIAOTH	CD2_BENIGN_SKIN_EXALLC	PGS002073	32	1252	10464	460082	0.238068389169133	1.26879596175947	0.187418787010124	0.0263604159682048	1.02671092480878	0.34361190311817	0.000629141128314922	1.00062933907911	0.997139237706302	0.999699211957763	FALSE
K11_BILIAOTH	CD2_PRIMARY_LYMPHOID_HEMATOPOIETIC_EXALLC	PGS002073	27	1257	5565	464981	0.83169917559493	2.29721880400725	2.25597717301082e-05	0.0263924779073269	1.02674384367966	0.342007911719423	-0.0103474777436527	0.989705873229607	0.957081479600878	0.996357941099021	FALSE
K11_BILIAOTH	C3_COLORECTAL_EXALLC	PGS002073	52	1232	5575	464971	1.32762421782463	3.77207111438787	5.2762514009858e-20	0.0306841321995556	1.03115974228073	0.272833738745495	-0.124056691936251	0.88332976178868	0.403234463417148	0.909250451127146	FALSE
K11_BILIAOTH	C3_RESPIRATORY_INTRATHORACIC_EXALLC	PGS002073	18	1266	3078	467468	1.05315378983825	2.86667777572929	1.62695370564837e-05	0.0294230702746667	1.02986020556162	0.286810866403656	-0.263244246031154	0.768554158081974	0.332631748649324	0.88476777349626	FALSE
K11_BILIAOTH	C3_FEMALE_GENITAL_EXALLC	PGS002073	18	1266	3825	466721	0.525475190203316	1.69126232875083	0.0318628185823047	0.0228423106387987	1.02310519402183	0.410051390518297	0.249877487645053	1.28386811734589	0.233758715963594	0.839231822353218	FALSE
K11_BILIAOTH	C3_MALE_GENITAL_EXALLC	PGS002073	36	1248	11153	459393	0.142401120851465	1.15303906379965	0.407900007188595	0.0263997754602696	1.02675133642456	0.343484704998271	0.00165917108219446	1.00166054826809	0.992125929850884	0.999257038854374	FALSE
K11_BILIAOTH	CD2_LEIOMYOMA_ENDOMETRIOSIS_EXALLC	PGS002073	13	1271	5241	465305	-0.250867269049763	0.778125646061349	0.371680540653297	0.0278910419343995	1.02828363852124	0.312096769471617	-0.160693693877816	0.851552867019951	0.599525515035686	0.951875127177384	FALSE
K11_BILIAOTH	CD2_BENIGN_COLORECANI_EXALLC	PGS002073	62	1222	14753	455793	0.51283646320283	1.67002143755045	0.000122740356306507	0.0244695100954007	1.0247713454503	0.385542925016723	0.0362221360700012	1.0368861507251	0.773887048416565	0.977131408125143	FALSE
K11_BILIAOTH	CD2_BENIGN_OTHERDIGESTIVE_EXALLC	PGS002073	19	1265	3640	466906	0.768106022566549	2.15567957649762	0.00123365109664802	0.0294567562298805	1.0298948979707	0.286410491337644	-0.23971292925335	0.786853711329916	0.367162328295637	0.8966031818623	FALSE
K11_BILIAOTH	C3_DIGESTIVE_ORGANS_EXALLC	PGS002073	112	1172	8059	462487	1.88051571931433	6.55688550288103	2.16412272867399e-73	0.0380472189028179	1.03878028178565	0.182660744983602	-0.144931175685459	0.865081829725887	0.168467585807931	0.799674992566055	FALSE
K11_BILIAOTH	C3_SKIN_EXALLC	PGS002073	55	1229	17266	453280	-0.0330698665817165	0.967470963338582	0.81469475199671	0.029253127027482	1.02968520264484	0.297107360749858	-0.0666897442979407	0.935485395995476	0.632546865373116	0.957376847247329	FALSE
K11_BILIAOTH	C3_CANCER_WIDE_EXALLC	PGS002073	324	960	71121	399425	0.816618485200784	2.2628350752873	1.04609743760011e-29	0.0513438569558952	1.05268480404911	0.100484135227872	-0.105959754080445	0.89946084697638	0.106423957360743	0.734653693571652	FALSE
K11_BILIAOTH	CD2_BENIGN_EXALLC	PGS002073	288	996	93076	377470	0.221284741876272	1.24767864634801	0.0021756715683631	0.0363438316432824	1.03701234285799	0.240271384451036	-0.0448819555017587	0.9561103387371	0.50503549872048	0.933104380327062	FALSE
K11_BILIAOTH	C3_CANCER_EXALLC	PGS002073	301	983	65911	404635	0.788503172877846	2.20010078983857	6.86724355621073e-27	0.0405663695619793	1.04140042469896	0.19227629502884	-0.0639263265443568	0.938074108146159	0.335330649979267	0.88557839027522	FALSE
K11_BILIAOTH	CD2_INSITU_EXALLC	PGS002073	22	1262	8767	461779	0.108057913891135	1.11411226609462	0.622754031569854	0.0243414337936389	1.02464010493081	0.380541759481507	0.109679662285294	1.11592054176083	0.578381916406181	0.948144255803217	FALSE
K11_CHOLECYST	Q17_CONGEN_MALFO_DEFORMAT_CHROMOSOMAL_ABNORMALITI	PGS000707	87	2259	26157	441886	0.338667906434735	1.40307731488633	0.00255000378176135	0.120346096144021	1.12788714142711	1.1900800165467e-08	0.0826587269395995	1.08617106436608	0.448444996269729	0.920975137349673	FALSE
K11_CHOLECYST	R18_SYMPTOMS_SIGNS_ABNORMAL_CLINI_LABOR_FINDI_NOT_ELSEW_CLASSIFIED	PGS000707	1052	1294	247639	220404	0.471074981922515	1.6017150828481	5.7329953616674e-24	0.128686211284599	1.13733318584768	3.92675689392998e-06	-0.0194531106158702	0.98073488016508	0.640501742117182	0.958887823680875	FALSE
K11_CHOLECYST	ST19_INJURY_POISO_CERTA_OTHER_CONSE_EXTER_CAUSES	PGS000707	880	1466	213577	254466	0.29150423028478	1.33843929545786	1.13450620214873e-10	0.133270685775312	1.14255923100785	3.56025810715811e-07	-0.0299128050948865	0.970530155143956	0.48496193103541	0.929384632683613	FALSE
K11_CHOLECYST	VWXY20_EXTER_CAUSES_MORBIDI_MORTA	PGS000707	717	1629	171695	296348	0.326025618680984	1.38545086184179	4.68600387037284e-12	0.143467299647759	1.15426906518495	7.76573810210805e-09	-0.0704653624520941	0.931960019776574	0.117423126250497	0.748929736886993	FALSE
K11_CHOLECYST	Z21_FACTO_INFLUENCI_HEALTH_STATUS_CONTACT_W_HEALTH_SERVI	PGS000707	865	1481	267816	200227	0.277816034891787	1.32024329616627	1.82430333468292e-08	0.122417979959267	1.13022641505563	2.53639650099448e-06	-0.000156499422489801	0.999843512822906	0.997097165944373	0.999699211957763	FALSE
K11_CHOLECYST	AB1_CHOLERA	PGS000707	12	2334	1446	466597	0.418280649802217	1.51934701901306	0.158421966059645	0.125795398077816	1.13405011571111	1.39192775399784e-09	-0.432727043310838	0.648737544892353	0.129860794085694	0.761674720352784	FALSE
K11_CHOLECYST	AB1_BACT_INTEST_OTH	PGS000707	14	2332	3799	464244	0.0998158229194656	1.10496738966567	0.732083644664806	0.122113623192644	1.12988247534123	4.15384037068121e-09	0.252010051824353	1.28660896998722	0.352438746517395	0.891981839519753	FALSE
K11_CHOLECYST	AB1_VIRAL_OTHER_INTEST_INFECTIONS	PGS000707	24	2322	8460	459583	0.522309743388484	1.68591719213529	0.0174343292883434	0.121197013029425	1.12884728808515	5.84934493790751e-09	0.215077244137854	1.23995767272836	0.290258436720494	0.868646552619605	FALSE
K11_CHOLECYST	AB1_GASTROENTERITIS_NOS	PGS000707	106	2240	26445	441598	0.457267525593584	1.57975145166794	5.56083437369592e-06	0.12650838433411	1.13485896617292	2.39909259746428e-09	-0.0848855650149004	0.918617400355393	0.395822907969491	0.906911995281771	FALSE
K11_CHOLECYST	AB1_STREPTO_SEPSIS	PGS000707	12	2334	1459	466584	0.800036777812889	2.22562278052547	0.0141481075274426	0.121829804206712	1.12956183874639	4.43090726673624e-09	0.329642730013333	1.39047126606137	0.270206817536518	0.859906045717803	FALSE
K11_CHOLECYST	AB1_OTHER_SEPSIS	PGS000707	46	2300	6526	461517	0.806369199248837	2.23976107951808	8.14313570988026e-08	0.125638658931912	1.13387237959402	1.91149268757723e-09	-0.125218971822698	0.882303681785038	0.396670576578978	0.907069413087959	FALSE
K11_CHOLECYST	AB1_ERYSIPELAS	PGS000707	79	2267	14365	453678	0.328821875639717	1.38933035996417	0.00456180998403639	0.127317630671897	1.13577771833347	1.50723046293619e-09	-0.126633079784163	0.881056890880436	0.274970997134704	0.862044478734858	FALSE
K11_CHOLECYST	AB1_BACTINF_NOS	PGS000707	49	2297	9822	458221	0.523140742266132	1.6873187697038	0.000380065138650404	0.124218724723339	1.13226349793745	2.96026081001821e-09	-0.0460612780636776	0.954983440861596	0.750063602842988	0.97439466840521	FALSE
K11_CHOLECYST	AB1_HERPES_SIMPLEX	PGS000707	17	2329	2936	465107	0.785878637151249	2.19433411744254	0.00127239110242274	0.124413979404233	1.13248459927026	2.18331683735239e-09	-0.10017600641639	0.904678174858917	0.668158403795367	0.96328809867763	FALSE
K11_CHOLECYST	AB1_ZOSTER	PGS000707	21	2325	3192	464851	0.573251044548873	1.77402512119134	0.0106180175014925	0.126885634585861	1.13528717276906	1.07214566885963e-09	-0.40127116898081	0.669468497331719	0.0684825680466973	0.673481466161116	FALSE
K11_CHOLECYST	AB1_VIRAL_NOS	PGS000707	29	2317	6233	461810	0.452976948347243	1.57298792612478	0.0312888638845394	0.118598718606092	1.1259180176732	1.2674051200123e-08	0.397426555240846	1.48799050484926	0.0329905174089507	0.568896388998317	FALSE
K11_CHOLECYST	AB1_DERMATOPHYTOSIS	PGS000707	11	2335	2703	465340	-0.0112142286233118	0.988848416447772	0.97066905716358	0.123716225038372	1.13169467881412	2.53099630398074e-09	-0.0110836014725701	0.988977595335879	0.971523630825509	0.997529015901026	FALSE
K11_CHOLECYST	AB1_CANDIDIASIS	PGS000707	12	2334	3291	464752	0.340980802105783	1.40632624210058	0.239735626534112	0.124175278771779	1.13221430674096	2.23349225547418e-09	-0.104992529519671	0.900331248468024	0.720958852833733	0.970604741608701	FALSE
K11_CHOLECYST	CD2_BENIGN_ASCENDING_COLON	PGS000707	11	2335	2102	465941	0.294246846419073	1.34211515910169	0.342421706467874	0.123255675482395	1.13117359733343	2.907254109272e-09	0.085117747847145	1.08884526833674	0.780064792850452	0.978026530595167	FALSE
K11_CHOLECYST	CD2_BENIGN_TRANSVERSE_COLON	PGS000707	13	2333	1593	466450	0.726914569821496	2.06868795845223	0.00926810396851594	0.124454114326421	1.13253005236366	2.07649406551108e-09	-0.137650389795046	0.871403289980178	0.624404570305799	0.955973814413874	FALSE
K11_CHOLECYST	CD2_BENIGN_SIGMOID_COLON	PGS000707	21	2325	3497	464546	0.425091474162996	1.52973034406638	0.0547943392186103	0.124109454399939	1.13213978189823	2.45374991794619e-09	-0.0617625290096862	0.940106108214251	0.77664014847563	0.977687288926379	FALSE
K11_CHOLECYST	CD2_BENIGN_COLON_NOS	PGS000707	27	2319	4934	463109	0.268347485548989	1.30780150319135	0.170189003701741	0.126219841045768	1.13453155747308	1.37325665562089e-09	-0.22945310083917	0.79496825110744	0.238137994030451	0.841562417764039	FALSE
K11_CHOLECYST	CD2_BENIGN_RECTUM	PGS000707	17	2329	3502	464541	0.243444101528135	1.27563500979997	0.326264321061242	0.125619046850015	1.13385014221412	1.51294702718399e-09	-0.276392614056685	0.758515068614489	0.266657346090956	0.858544549930987	FALSE
K11_CHOLECYST	CD2_BENIGN_LIPO_NOS	PGS000707	15	2331	2613	465430	-0.115528237038319	0.890895415633916	0.656013084916013	0.124724028980928	1.1328357800798	1.96384430406816e-09	-0.14705968870473	0.863242450054822	0.560716679774792	0.944941751698616	FALSE
K11_CHOLECYST	CD2_BENIGN_SKIN_EYELID	PGS000707	17	2329	3567	464476	0.117392296256372	1.12456050404477	0.671745287098601	0.120684892510331	1.12826933023067	6.38820299545862e-09	0.429160377373838	1.53596734905492	0.0884236897267162	0.708463212018401	FALSE
K11_CHOLECYST	CD2_BENIGN_BREAST	PGS000707	13	2333	3787	464256	-0.348259157680782	0.705915908976928	0.226487611025257	0.120971960593096	1.12859326683785	5.93335082803566e-09	0.226643361197521	1.25438242671106	0.429622230799222	0.916933940023159	FALSE
K11_CHOLECYST	CD2_BENIGN_LEIOMYOMA_UTERI	PGS000707	120	2226	33060	434983	-0.44700454352734	0.63954100249617	3.83995907257973e-06	0.116475705635592	1.12353021468318	4.36460105629795e-08	0.123034061056827	1.13092294072202	0.194845228542907	0.817355342896109	FALSE
K11_CHOLECYST	CD2_BENIGN_OVARY	PGS000707	17	2329	5553	462490	-0.526993386957596	0.590377340137939	0.0306850227008568	0.123132147884917	1.13103387480659	3.2670078817385e-09	-0.0950299771048434	0.909345674509022	0.701576489613818	0.968838384726124	FALSE
K11_CHOLECYST	CD2_NONFOLLICULAR_LYMPHOMA	PGS000707	12	2334	1888	466155	0.548083237899605	1.72993396610484	0.060252343189718	0.1237681350768	1.13175342665318	2.51277705057191e-09	-0.024819770378478	0.975485707605954	0.934275546941363	0.994571563900288	FALSE
K11_CHOLECYST	C3_COLON	PGS000707	21	2325	3198	464845	0.402727414787556	1.49589907611641	0.0770882736121411	0.122419578920606	1.13022822224541	4.00870005739186e-09	0.134797293629139	1.14430480296629	0.542951185396954	0.940981772686659	FALSE
K11_CHOLECYST	C3_RECTUM	PGS000707	15	2331	2131	465912	0.573262404924178	1.774045274897	0.0278078816468244	0.124639066449116	1.13273953557244	1.99699382627004e-09	-0.131341009305125	0.876918685966221	0.61442464887172	0.954112845044701	FALSE
K11_CHOLECYST	C3_BREAST	PGS000707	48	2298	16924	451119	-0.374114024690184	0.687898469946995	0.0130315457703588	0.119307456641078	1.12671628144314	1.22293668227791e-08	0.141125280082271	1.15156890759561	0.341388322432561	0.887442959753185	FALSE
K11_CHOLECYST	C3_PROSTATE	PGS000707	51	2295	10524	457519	0.085831588865624	1.08962280823897	0.553097823841538	0.12167866035032	1.12939112531552	6.46118917650344e-09	0.0333748834235712	1.03393807284131	0.81488133078285	0.982144308056421	FALSE
K11_CHOLECYST	D3_SARCOIDOSIS	PGS000707	17	2329	3844	464199	0.0920213922403649	1.09638827603148	0.708455287739136	0.124083711405387	1.13211063760512	2.39528121752965e-09	-0.0644292463219174	0.937602450737216	0.790203583694955	0.97904125062303	FALSE
K11_CHOLECYST	D3_ANAEMIA_IRONDEF_BLOODLOSS	PGS000707	13	2333	3592	464451	-0.330085389234839	0.718862347705298	0.29890908785398	0.121412185925274	1.12909021155944	5.06599811058929e-09	0.402011709748793	1.49482883664373	0.144266670720241	0.777179636796066	FALSE
K11_CHOLECYST	D3_ANAEMIA_IRONDEF_NAS	PGS000707	37	2309	6720	461323	0.626976591621989	1.87194236868379	0.000249849225708291	0.122002726855106	1.12975718246026	5.0664335201174e-09	0.112816495829308	1.11942649466922	0.508406485636947	0.933652982922918	FALSE
K11_CHOLECYST	D3_ANAEMIA_B12_DEF	PGS000707	31	2315	2430	465613	0.791000088149232	2.20560111916977	1.46750946219247e-05	0.12397859176413	1.13199163679581	2.75296372116642e-09	-0.0403566238111786	0.960446859850392	0.823377981958435	0.983015977153258	FALSE
K11_CHOLECYST	D3_ANAEMIANAS	PGS000707	49	2297	7833	460210	0.528021390397345	1.69557410821782	0.000475645420709083	0.120298963391407	1.12783398225428	9.03246507891425e-09	0.169099615176474	1.18423810113589	0.244866384031208	0.846244220153841	FALSE
K11_CHOLECYST	E4_OBESITYCAL	PGS000707	53	2293	12726	455317	0.713163866973139	2.04043672733978	4.47679629283276e-07	0.125606420003407	1.13383582535268	2.05447758995815e-09	-0.164097513702713	0.848659261938185	0.233715324022447	0.839231822353218	FALSE
K11_CHOLECYST	E4_OBESITYNAS	PGS000707	63	2283	9776	458267	0.892556816316958	2.4413637969026	3.77796749677096e-11	0.119689006918294	1.12714626237712	1.19199585207224e-08	0.0548919979312362	1.05642651226514	0.671803091862818	0.96364221173769	FALSE
K11_CHOLECYST	E4_HYTHYNAS	PGS000707	169	2177	44559	423484	0.221099105833206	1.24744705371771	0.00944746661593968	0.119200384964194	1.12659564849981	2.92611975715907e-08	0.0519648542282843	1.05333872146056	0.5188917560749	0.935512772205206	FALSE
K11_CHOLECYST	E4_HYTHY_AI_EXCL	PGS000707	35	2311	9067	458976	0.397415952625841	1.48797472834244	0.0217241814913994	0.123834862999017	1.13182894872749	2.96892798970138e-09	-0.0248535358973249	0.975452770380983	0.883565100244703	0.989065978271722	FALSE
K11_CHOLECYST	E4_GOITREMULTINOD	PGS000707	28	2318	5826	462217	0.0215965695691586	1.02183146339707	0.910155861946545	0.125151520973224	1.13332016183165	1.91297802605293e-09	-0.1221092359782	0.885051683735565	0.516112216666731	0.934833729178124	FALSE
K11_CHOLECYST	E4_THYTOXNAS	PGS000707	14	2332	5472	462571	-0.0376049174004744	0.963093367167436	0.889602891221545	0.125458772390947	1.13366842955825	1.55588105968816e-09	-0.298962098175276	0.741587516422419	0.266953141458124	0.858573793455051	FALSE
K11_CHOLECYST	E4_HYPOGLYC	PGS000707	11	2335	1279	466764	1.05659259605108	2.87655269430911	0.00108141304004341	0.122437366490155	1.13024832643733	3.70510674968476e-09	0.188510081309905	1.2074492555954	0.512878260681177	0.93426746937076	FALSE
K11_CHOLECYST	E4_HYPERPARA	PGS000707	20	2326	4031	464012	0.0614314833008215	1.06335763627747	0.786963978971311	0.125791597145659	1.13404580527174	1.46649977435986e-09	-0.266257422800049	0.76624185398719	0.251609291954589	0.849882420183715	FALSE
K11_CHOLECYST	E4_HYPOPIT	PGS000707	15	2331	1569	466474	1.30263205793192	3.67896719012267	3.56858333237385e-06	0.12173022052114	1.1294493584161	4.67320163817656e-09	0.308741616279284	1.36171048122347	0.239769745030381	0.84275913367992	FALSE
K11_CHOLECYST	E4_ADDISON	PGS000707	11	2335	685	467358	1.57579693264544	4.834592928221	7.01089768750375e-06	0.121608291546149	1.12931165420876	4.69555226627054e-09	0.339074664736201	1.40364814431869	0.273921953524382	0.861615894590168	FALSE
K11_CHOLECYST	E4_PCOS_BROAD_EXCLUSIONS	PGS000707	32	2314	4661	463382	0.974815030475458	2.65067687119447	1.12580652487662e-07	0.122062317257986	1.12982450715185	4.83593954920477e-09	0.0935048003023398	1.09801587413682	0.599105168657838	0.951810166470103	FALSE
K11_CHOLECYST	E4_PCOS_CONSORTIUM_EXCLUSIONS	PGS000707	167	2179	45747	422296	-0.0373755720338034	0.963314273499821	0.669222197813923	0.115921998031498	1.12290827966085	6.76743584469086e-08	0.110323663547416	1.11663942745495	0.173955136363968	0.804576397338874	FALSE
K11_CHOLECYST	E4_HYPERLIPNAS	PGS000707	48	2298	8597	459446	0.20262534301583	1.22461357226082	0.175982514982245	0.122465977143166	1.13028066404261	4.84688246352557e-09	0.0574221204166669	1.0591027849592	0.69647808002051	0.967756263063131	FALSE
K11_CHOLECYST	E4_LIPOPROTNAS	PGS000707	26	2320	2771	465272	0.657690169825445	1.93032845007857	0.00136961141643141	0.1218047186445	1.12953350340802	4.96607372951252e-09	0.173600853114386	1.18958065363372	0.381796808082486	0.902664815285543	FALSE
K11_CHOLECYST	E4_HYPOOSMNAT	PGS000707	12	2334	2680	465363	0.267041684193247	1.30609488870769	0.360822458989362	0.123524419093063	1.13147763386238	2.69886862950472e-09	0.0422409854775146	1.04314583145968	0.887719222452873	0.989539487926562	FALSE
K11_CHOLECYST	E4_ENDOMETPOSTOP	PGS000707	14	2332	2597	465446	0.798374244118135	2.22192568178822	0.00304933693073356	0.124822563429467	1.13294740892823	1.87182146802974e-09	-0.226230996679849	0.797533852714002	0.413597360463884	0.912767771417166	FALSE
K11_CHOLECYST	F5_ALCOHOLAC	PGS000707	59	2287	7750	460293	0.488679494639991	1.63016216017445	0.000320609128919838	0.120995939300392	1.12862032936991	7.99501001548691e-09	0.0963013482419313	1.10109082578811	0.470881567100528	0.926070041904734	FALSE
K11_CHOLECYST	F5_ALCOHOL_DEPENDENCE	PGS000707	77	2269	9233	458810	0.555838417050551	1.74340207021065	5.40781193286619e-06	0.116858863198653	1.12396078626537	2.85387215671737e-08	0.203609180311841	1.2258189856345	0.083508988671324	0.701162976093347	FALSE
K11_CHOLECYST	F5_SCHZPHR	PGS000707	26	2320	6459	461584	0.242100246934721	1.27392189318017	0.25279173670964	0.119933566374089	1.12742195036333	8.46608684718692e-09	0.362000773926326	1.43620005347295	0.0665679137882633	0.670938588722544	FALSE
K11_CHOLECYST	F5_PSYTRANS	PGS000707	14	2332	4324	463719	0.0992138227603783	1.10430239930354	0.714272344885935	0.125071512860823	1.13322949065202	1.74312615630082e-09	-0.234749186614368	0.790769160248552	0.382757478073003	0.902999853356551	FALSE
K11_CHOLECYST	F5_PSYCHOTH	PGS000707	21	2325	7437	460606	0.416021009167822	1.51591771670573	0.0599064955719438	0.125038201454832	1.13319174181312	1.86151813065794e-09	-0.128037638429051	0.879820263468872	0.564644297091619	0.945734148046296	FALSE
K11_CHOLECYST	F5_PANIC	PGS000707	19	2327	4731	463312	0.888672222256835	2.43189848594659	0.000671256206619003	0.120385384524824	1.12793145515713	7.08324671737715e-09	0.38349286816986	1.46740108715613	0.0969594099567636	0.722530996668787	FALSE
K11_CHOLECYST	F5_ANXIETY	PGS000707	48	2298	15811	452232	0.634194417456361	1.88550260150173	1.99303319749873e-05	0.122885234813597	1.1307546422333	4.30809440010023e-09	0.0391086278457502	1.03988343781274	0.789665381910272	0.978950343288046	FALSE
K11_CHOLECYST	F5_ADO	PGS000707	165	2181	47401	420642	0.382651145158404	1.46616646157331	5.4111276425065e-06	0.114562964043907	1.12138324566508	9.68117323617918e-08	0.124561700808186	1.13265190384215	0.1229079409303	0.755261265880006	FALSE
K11_CHOLECYST	F5_INSOMNIA	PGS000707	13	2333	3088	464955	0.736014443399326	2.08759866938966	0.0135965447216003	0.122153662555136	1.12992771602094	4.07792415729837e-09	0.268052705355271	1.30741604602625	0.331427538446715	0.884377889119325	FALSE
K11_CHOLECYST	F5_STRESSOTH	PGS000707	45	2301	13218	454825	0.66224786009956	1.93914636868807	2.31637221321814e-05	0.121168696035312	1.12881532297572	6.87760074495356e-09	0.123340755359169	1.13126984153786	0.41379531919403	0.912791939782598	FALSE
K11_CHOLECYST	F5_SOMATOFORM	PGS000707	20	2326	4699	463344	0.342171720251327	1.4080020592233	0.132973507305238	0.125862932020378	1.13412670517265	1.44468881816806e-09	-0.256905072088767	0.773441631479236	0.261520341382742	0.854916757262798	FALSE
K11_CHOLECYST	F5_BIPO	PGS000707	29	2317	6924	461119	0.67920427385737	1.97230769086088	0.000524262487077964	0.121262278616709	1.12892096537063	5.92845404285237e-09	0.205510802676979	1.22815224822223	0.274673027690854	0.861865413381484	FALSE
K11_CHOLECYST	F5_PERSMOOD	PGS000707	37	2309	6855	461188	0.229300771047039	1.25772026796871	0.177729711829949	0.122173565779851	1.12995020544999	4.87663317049867e-09	0.0866052446204065	1.0904661273724	0.601004052517006	0.952132539591225	FALSE
K11_CHOLECYST	F5_MENTALUNSPE	PGS000707	11	2335	2504	465539	0.937780404760773	2.55430559710373	0.00198720040956182	0.124045889807644	1.13206782018171	2.30595380622832e-09	-0.100970393773197	0.903959795328416	0.741202043976473	0.973675080548744	FALSE
K11_CHOLECYST	F5_OTHERSUB	PGS000707	15	2331	2246	465797	1.32408140888386	3.75873103175374	2.25978669926998e-06	0.121789607359343	1.12951643483412	4.60263672441578e-09	0.261916281892306	1.29941775308023	0.303015710051466	0.87495553137748	FALSE
K11_CHOLECYST	F5_EMOPER	PGS000707	27	2319	4251	463792	1.41507628175397	4.11680049075811	1.11419113270844e-11	0.120599263230985	1.12817272147734	7.08071135725822e-09	0.243668728755151	1.27592158433992	0.203650766495247	0.822506104101467	FALSE
K11_CHOLECYST	F5_OTHPER	PGS000707	17	2329	3109	464934	0.797612719909397	2.2202342756966	0.001845937989848	0.121981019556258	1.12973265874965	4.43852640167166e-09	0.21512480632245	1.2400166492266	0.353509634879504	0.892368148168535	FALSE
K11_CHOLECYST	F5_MIXPER	PGS000707	12	2334	2640	465403	0.957830991266674	2.60603782001627	0.00119002242618303	0.123298779296382	1.1312223562806	2.89399789770268e-09	0.0708039249027377	1.07337074396088	0.808115521354116	0.981323286675403	FALSE
K11_CHOLECYST	AUD	PGS000707	103	2243	14201	453842	0.646299343511848	1.90846517078197	7.72659549689389e-10	0.116948576994171	1.12406162557679	3.33653360223214e-08	0.145051729178373	1.15609937279191	0.156225440021471	0.78902423508107	FALSE
K11_CHOLECYST	ALCODELIRIUM	PGS000707	15	2331	1609	466434	0.954833546740417	2.59823806172869	0.000239160485375841	0.124054534553445	1.13207760666254	2.37262522777737e-09	-0.0549831564775092	0.946501090231622	0.834710289458339	0.984502996656508	FALSE
K11_CHOLECYST	G6_SLEEPAPNO	PGS000707	165	2181	32407	435636	0.53796155690703	1.71251244264685	1.1851890589811e-10	0.129832790107126	1.13863797587209	1.54699801843628e-09	-0.104773881779588	0.90052812538339	0.190918190563971	0.814894838919565	FALSE
K11_CHOLECYST	G6_PARKINSON	PGS000707	12	2334	2663	465380	-0.283853150826059	0.752877195983125	0.417723187251259	0.127404304876577	1.13587616523025	8.55034118045335e-10	-0.796349438407261	0.450972264836411	0.012081223499583	0.429279583509281	FALSE
K11_CHOLECYST	G6_EPLEPSY	PGS000707	51	2295	10252	457791	0.329386017614001	1.39011436065944	0.0242099827473052	0.120373301006958	1.12791782585958	8.99997738212635e-09	0.156529704203805	1.16944549925057	0.274532681690563	0.861831695534931	FALSE
K11_CHOLECYST	FE_MODE	PGS000707	18	2328	4585	463458	0.304930121045872	1.35653020678204	0.213636499304078	0.122380178005088	1.130183691096	3.9710218902125e-09	0.170018299160805	1.1853265416029	0.473285811517451	0.926807312172617	FALSE
K11_CHOLECYST	FE	PGS000707	21	2325	5330	462713	0.314122471648779	1.36905739699702	0.175925853382138	0.121474719528176	1.12916081984604	5.26874465805411e-09	0.252423368816369	1.28714085724804	0.25549270203626	0.851693913963918	FALSE
K11_CHOLECYST	G6_MIGRAINE_WITH_AURA	PGS000707	18	2328	7215	460828	0.319947843207222	1.37705593964161	0.20321771059406	0.122171615092465	1.12994800127252	4.22421185529829e-09	0.170775833623868	1.18622480749888	0.466397245567323	0.925197155151678	FALSE
K11_CHOLECYST	G6_SLEEPDISOTH	PGS000707	16	2330	2968	465075	0.130371138990082	1.13925112538386	0.673070250278187	0.120191405026904	1.12771268079933	7.32010616991621e-09	0.505251879384782	1.657402933521	0.0559911657800523	0.650699991095511	FALSE
K11_CHOLECYST	G6_BELLPA	PGS000707	11	2335	3030	465013	-0.0402888580276623	0.960511947489708	0.905827283382158	0.12218466761702	1.12996275004281	3.96956322030838e-09	0.31731501497121	1.37343515642284	0.302675534909226	0.87495553137748	FALSE
K11_CHOLECYST	G6_ROOTPLEXOTHUNS	PGS000707	11	2335	4275	463768	-0.120268592543067	0.886682248490784	0.691569883118516	0.124324850553054	1.13238366671702	2.13096994726464e-09	-0.12652108418985	0.881155570896314	0.671322128919785	0.96364221173769	FALSE
K11_CHOLECYST	G6_CARPTU	PGS000707	72	2274	19819	448224	0.156030407374313	1.16886174456609	0.201003241753523	0.125193621368443	1.13336787606276	2.66088532083185e-09	-0.0576296388758528	0.94399950341911	0.632546933647345	0.957376847247329	FALSE
K11_CHOLECYST	G6_ULLNLE	PGS000707	13	2333	3639	464404	-0.0245172969195523	0.975780810770253	0.932568224450993	0.12306101032958	1.13095341868349	3.14339634997048e-09	0.104626206578989	1.11029551162233	0.702642455519638	0.969004728524478	FALSE
K11_CHOLECYST	G6_SCIALE	PGS000707	23	2323	1478	466565	0.360979934492391	1.43473467191025	0.0853236473091016	0.124829648856459	1.13295543637282	1.99830810533039e-09	-0.136666225890989	0.872261315793815	0.5260190913262	0.937317090059626	FALSE
K11_CHOLECYST	G6_DIABETNEUR	PGS000707	23	2323	1854	466189	0.860604229165335	2.36458901579278	7.43615895347976e-05	0.122652846952599	1.13049189911102	3.8113147436466e-09	0.0268392885290436	1.0272027062395	0.897770136389005	0.99078916988291	FALSE
K11_CHOLECYST	G6_POLYOTHUNS	PGS000707	29	2317	3865	464178	0.536070310531683	1.70927672043537	0.00456891545635768	0.123670493847241	1.13164292625183	2.95459712843737e-09	0.00112873080651796	1.00112936806288	0.995253613375349	0.999542327922802	FALSE
K11_CHOLECYST	G6_HCNP	PGS000707	15	2331	1047	466996	0.698408030019536	2.01054942405415	0.00807947254345122	0.123272515661931	1.13119264666029	2.97988826243946e-09	0.0770811979641488	1.08012977717091	0.769448175614434	0.976651015640581	FALSE
K11_CHOLECYST	G6_TIA	PGS000707	68	2278	12410	455633	0.024062081092499	1.02435390892647	0.857433560785309	0.115654167441517	1.12260757074513	3.7354408877696e-08	0.274093429092017	1.31533768730394	0.0266049030326669	0.537091053833137	FALSE
K11_CHOLECYST	H7_CATARACTSENILE	PGS000707	200	2146	34753	433290	0.0759313634276887	1.07888852040597	0.351193788489154	0.126650122869313	1.13501983082054	4.75851434573064e-09	-0.0374441250101358	0.963248237702731	0.618313715435719	0.954858277039708	FALSE
K11_CHOLECYST	H7_CATARACTOTHER	PGS000707	61	2285	11414	456629	0.0999333050428199	1.10509721120656	0.448131956360426	0.127598553458791	1.13609682899603	1.19332136911395e-09	-0.156565230596131	0.855075738783506	0.233816809426732	0.839294276846882	FALSE
K11_CHOLECYST	H7_CHALAZION	PGS000707	11	2335	3218	464825	0.20816156351893	1.231412104751	0.509193379695364	0.122798429148946	1.13065649058515	3.3305090034935e-09	0.183353128558635	1.2012385248214	0.544733225750197	0.941427304632241	FALSE
K11_CHOLECYST	H7_EYELIDINFLAMMATION	PGS000707	12	2334	2487	465556	0.324232212911857	1.38296841295776	0.357185283165236	0.120914777028376	1.12852873169692	5.77906994485739e-09	0.516463541598595	1.67608973466902	0.0778893827120283	0.691608243270945	FALSE
K11_CHOLECYST	H7_ENTROPION	PGS000707	13	2333	1360	466683	0.448305577930679	1.56565705280445	0.156443325266917	0.121507972747162	1.12919836870236	4.89099366381455e-09	0.428795167174143	1.53540650053267	0.151688958291118	0.784898936209251	FALSE
K11_CHOLECYST	H7_BLEPHAROCHALASIS	PGS000707	23	2323	6594	461449	-0.207743364679508	0.812415504474063	0.35768781187636	0.121227199893668	1.12888136495932	5.72097213521051e-09	0.257777706388935	1.29405112735145	0.229869364142788	0.837024315960152	FALSE
K11_CHOLECYST	H7_LACRIGLAND	PGS000707	24	2322	7840	460203	0.11761223460747	1.12480786522885	0.582033198142116	0.122338294802725	1.13013635637503	4.2282244160148e-09	0.120615793960012	1.12819137114904	0.550058174023401	0.942414935152659	FALSE
K11_CHOLECYST	H7_CONJUNCTIVITISACUNONATOPIC	PGS000707	26	2320	7976	460067	0.366270555754667	1.44234542472401	0.080428240075314	0.121280845208332	1.12894192577975	5.78710566523669e-09	0.203638997613571	1.22585553679398	0.303719576752442	0.87495553137748	FALSE
K11_CHOLECYST	H7_CORNULCER	PGS000707	17	2329	4712	463331	0.260602933888633	1.29771228554962	0.339423066310422	0.121107737488238	1.12874651413098	5.67245192458615e-09	0.344070840119474	1.4106785646062	0.164441897999367	0.795987230524076	FALSE
K11_CHOLECYST	H7_IRIDOACUTE	PGS000707	16	2330	5721	462322	-0.087001488007302	0.916675731611955	0.729370209054556	0.124278447563298	1.13233112194846	2.25148000873329e-09	-0.0855948257760709	0.917966092079798	0.728901292212253	0.97169990026074	FALSE
K11_CHOLECYST	H7_RETINALDETACHBREAK	PGS000707	18	2328	3016	465027	0.261709605587643	1.29914922197128	0.280054300417961	0.123055785140238	1.13094750925318	3.2428938980122e-09	0.0783270753413327	1.08147632506732	0.74569012482723	0.973889321496525	FALSE
K11_CHOLECYST	H7_RETINALBREAK	PGS000707	11	2335	3658	464385	-0.128298898548235	0.879590431546244	0.674833556180413	0.124799711036662	1.13292151866484	1.85185821910548e-09	-0.236776254918277	0.789167840688485	0.427659066663817	0.916624770182349	FALSE
K11_CHOLECYST	H7_RETIVASCOCCLUSION	PGS000707	14	2332	2047	465996	0.284558125860332	1.32917457047007	0.339856500780798	0.121637544348739	1.12934469022284	4.75844841305934e-09	0.341780882361443	1.40745186619466	0.214963820696136	0.828279677886145	FALSE
K11_CHOLECYST	H7_GLAUCSUSP	PGS000707	38	2308	7993	460050	0.0910810248511724	1.09535775286194	0.594601256342128	0.120808520085481	1.12840882405455	7.21304686950506e-09	0.179142504576369	1.19619119474207	0.277584109873659	0.862819885501335	FALSE
K11_CHOLECYST	H7_GLAUCOMA_POAG	PGS000707	23	2323	5334	462709	-0.265896434279092	0.766518508432292	0.20721269590665	0.124627592155144	1.13272653826059	2.12386814795317e-09	-0.0997107147875394	0.905099211985412	0.639075128185979	0.95872957231973	FALSE
K11_CHOLECYST	H7_VITRHAEMORR	PGS000707	14	2332	1805	466238	0.755375209122595	2.12840997239151	0.00505936794787633	0.124899983246398	1.13303512490465	1.8394747135235e-09	-0.213464448692325	0.807780877306597	0.414775052807379	0.913139868144841	FALSE
K11_CHOLECYST	H7_VITROTH	PGS000707	28	2318	8945	459098	-0.103817218675594	0.901390039630096	0.588970618204712	0.124386598397127	1.13245359112592	2.40170816900386e-09	-0.0574020014398915	0.944214417505935	0.759970007866922	0.975923222480564	FALSE
K11_CHOLECYST	H7_DIVERGSTRAB	PGS000707	11	2335	2639	465404	0.300444722132565	1.3504592531694	0.321399917302766	0.12427177956372	1.13232357159019	2.15964089504172e-09	-0.111642385105499	0.894364038218949	0.711564881897946	0.969600565649545	FALSE
K11_CHOLECYST	H7_VISUDISTURBSUB	PGS000707	16	2330	5788	462255	-0.0125322019964898	0.987545999029055	0.96293867688672	0.122058163245674	1.12981981385669	4.2738792860943e-09	0.241325603469121	1.272935440034	0.347873695931672	0.890787022932504	FALSE
K11_CHOLECYST	H7_DIPLOPIA	PGS000707	13	2333	2932	465111	0.343487282963924	1.40985559318443	0.219450635456115	0.124675333181327	1.13278061707879	1.93934815616647e-09	-0.184971800921091	0.831127720557853	0.516047246438796	0.934833729178124	FALSE
K11_CHOLECYST	H7_VISFIELDDEF	PGS000707	12	2334	1760	466283	0.667552612217145	1.9494603919754	0.0223781570862618	0.123645118246248	1.13161421049681	2.60362924589454e-09	0.00460441622373215	1.00461503283629	0.987949150776991	0.999140895308213	FALSE
K11_CHOLECYST	H8_NONSUPPNAS	PGS000707	27	2319	9909	458134	0.807495462697655	2.24228506162362	3.56456008000213e-05	0.123990524773928	1.1320051449437	2.65992692287313e-09	-0.0254045722086209	0.974915408551086	0.895826012652378	0.990667340584161	FALSE
K11_CHOLECYST	H8_EXT_NAS	PGS000707	14	2332	2462	465581	0.700129359295942	2.01401322195254	0.0235252251580246	0.121175055032793	1.12882250113234	5.45953881488342e-09	0.337739977255672	1.40177596238022	0.205114336043229	0.824316763493973	FALSE
K11_CHOLECYST	H8_SUP_ACUTE	PGS000707	26	2320	11715	456328	0.63928824619574	1.89513153208287	0.00155317033374301	0.127236090046265	1.13568511008346	1.01327681881419e-09	-0.335292429573296	0.715128930924312	0.0867798979827701	0.707012024805622	FALSE
K11_CHOLECYST	H8_CHRON_SUPOTITIS	PGS000707	14	2332	2316	465727	0.151732298692757	1.16384863092544	0.593414967687621	0.122016736775254	1.12977301037905	4.26899448175012e-09	0.281246987090246	1.32478076727796	0.293324898175498	0.870584841349596	FALSE
K11_CHOLECYST	H8_CHOLEASTOMA	PGS000707	12	2334	1424	466619	0.359660594651682	1.4328430174387	0.217377007267389	0.123725853556139	1.13170557540891	2.53595485895342e-09	-0.0204000813358969	0.979806592549421	0.946975813750613	0.995653195143086	FALSE
K11_CHOLECYST	H8_PERFORATION	PGS000707	14	2332	2654	465389	0.502395606234182	1.65267569238208	0.0644372982999125	0.123613983085734	1.13157897805521	2.68819320054058e-09	-0.0148605983361566	0.985249275418714	0.955093438822376	0.996238407276984	FALSE
K11_CHOLECYST	H8_MENIERE	PGS000707	13	2333	2444	465599	0.17266256767399	1.18846501090376	0.550635333213534	0.125887449263074	1.13415451117319	1.36247714877321e-09	-0.385054850534825	0.680413314146847	0.159208297307083	0.792008098497512	FALSE
K11_CHOLECYST	H8_BPV	PGS000707	24	2322	6337	461706	0.149760283500551	1.16155576526983	0.475556395683365	0.12710943412334	1.13554127794648	1.02972250877014e-09	-0.341171930788719	0.710936665796414	0.0948789121700612	0.718373408369251	FALSE
K11_CHOLECYST	H8_HL_SEN_NAS	PGS000707	105	2241	23455	444588	0.0318840851111022	1.03239782808953	0.757457580523988	0.131260180908989	1.14026441775345	5.92690770263531e-10	-0.169347366217649	0.844215600467206	0.0895518340371885	0.709476382506305	FALSE
K11_CHOLECYST	H8_TINNITUS	PGS000707	18	2328	6053	461990	-0.0913216135503341	0.912724119245803	0.703312238608726	0.123470305942446	1.13141640769934	2.88494086618674e-09	0.0254627809125041	1.02578972660236	0.914587384676079	0.992693622971855	FALSE
K11_CHOLECYST	I9_ANGINA	PGS000707	263	2083	25723	442320	0.356622208407293	1.42849609408436	1.75458474328959e-07	0.131825839634371	1.14090960073008	1.97816378439723e-09	-0.0836062753498696	0.919793330118806	0.205060295411299	0.824242530455159	FALSE
K11_CHOLECYST	I9_MI_STRICT	PGS000707	137	2209	14810	453233	0.230679137401956	1.25945506258658	0.010704450007524	0.124922794507443	1.13306097115945	4.82284484490236e-09	-0.0264021997544817	0.973943291070845	0.765748954561411	0.976381642163435	FALSE
K11_CHOLECYST	I9_MI	PGS000707	148	2198	16324	451719	0.238416484939708	1.26923770114683	0.00630944973000665	0.125364429483573	1.1335614810276	4.64207723983847e-09	-0.0310372648327245	0.969439446404096	0.716682581023877	0.969868130885107	FALSE
K11_CHOLECYST	I9_POSTAMI	PGS000707	48	2298	2684	465359	0.38242839158601	1.46583990412854	0.00928844756760851	0.127446316736108	1.13592388650257	1.14580300133778e-09	-0.184604299188129	0.831433217567373	0.198986621934956	0.819825128098971	FALSE
K11_CHOLECYST	I9_CORATHER	PGS000707	225	2121	28523	439520	0.322223909601169	1.38019378000029	1.35338061993583e-05	0.130657588736302	1.13957751032382	2.00663515615763e-09	-0.0802287754174546	0.92290518421441	0.253638824060733	0.850879190772588	FALSE
K11_CHOLECYST	I9_SAH	PGS000707	26	2320	2589	465454	0.386871316570596	1.47236700984567	0.0672298807382054	0.120357476431714	1.1278999771803	7.53099180403121e-09	0.316495806441639	1.37231048736003	0.113950477585196	0.744912489929987	FALSE
K11_CHOLECYST	I9_ICH	PGS000707	14	2332	1594	466449	0.51718553431329	1.67730029620235	0.0696127289513634	0.122157376074383	1.12993191203705	4.10837176990674e-09	0.217827399806979	1.24337244277383	0.385916483815828	0.903941005532806	FALSE
K11_CHOLECYST	I9_STR	PGS000707	103	2243	14220	453823	0.282407727672337	1.32631938687326	0.00959622207612169	0.112790512882324	1.11939740904782	1.00218399842192e-07	0.238086412641906	1.26881883007503	0.0182380242474269	0.482696737140409	FALSE
K11_CHOLECYST	I9_STR_SAH	PGS000707	122	2224	16218	451825	0.301644253839782	1.35208014382339	0.0024256166181599	0.112010422617795	1.11852451853784	1.38923701913241e-07	0.218653605094605	1.24440014814989	0.0188755153442013	0.488217412528782	FALSE
K11_CHOLECYST	I9_ANEURYSM	PGS000707	17	2329	2094	465949	0.623572382579495	1.86558071988005	0.0141091341343632	0.126378457545371	1.13471152717012	1.2082085504585e-09	-0.347634348657624	0.706357109425105	0.156018562662657	0.788666319989178	FALSE
K11_CHOLECYST	I9_SEQULAE	PGS000707	41	2305	5272	462771	0.388600012944992	1.4749144866299	0.025982295649259	0.117990663111229	1.12523360513728	1.62637325798475e-08	0.308243016257176	1.36103170158126	0.051547863452271	0.639896748555217	FALSE
K11_CHOLECYST	I9_PAROXTAC	PGS000707	37	2309	7822	460221	0.292302480765627	1.33950813181186	0.0798389743543429	0.126690080803721	1.13506518477461	1.30968862026548e-09	-0.188370663008702	0.828307627327339	0.247551118188265	0.847676587290343	FALSE
K11_CHOLECYST	I9_OTHARR	PGS000707	111	2235	22024	446019	0.234404746851316	1.26415605185628	0.0185917873847123	0.124669551102473	1.13277406727087	4.23719937008044e-09	-0.0234195976547286	0.976852512744488	0.810154519678577	0.981452822018951	FALSE
K11_CHOLECYST	I9_HYPTENS	PGS000707	754	1592	96339	371704	0.414373549128949	1.51342235891076	6.18361347510427e-18	0.118796747152551	1.12614100365974	2.32336672918537e-06	-0.00369646581878431	0.996310357700766	0.933569222848849	0.99439093386197	FALSE
K11_CHOLECYST	I9_HYPTENSESS	PGS000707	452	1894	68659	399384	0.484115628474263	1.62273926967059	6.75008051595544e-17	0.123748484267889	1.13173118700137	7.90788106654728e-08	-0.0240528045295346	0.976234158811388	0.647572687013001	0.959628063190438	FALSE
K11_CHOLECYST	I9_HYPTENSHD	PGS000707	51	2295	5085	462958	0.47473627750648	1.60759018388543	0.000986998191901911	0.124536227748295	1.13262305209984	2.7280647245642e-09	-0.0804176291040587	0.922730906624986	0.57511747620635	0.94751533173074	FALSE
K11_CHOLECYST	I9_HYPTENSEC	PGS000707	18	2328	2058	465985	0.978469602327418	2.66038168294113	0.000101269947842051	0.121904494997249	1.12964620976392	4.5489794015248e-09	0.204715388350555	1.22717574674208	0.388407740253578	0.90486470676944	FALSE
K11_CHOLECYST	I9_STEMI	PGS000707	30	2316	3343	464700	0.32886673444692	1.38939268506484	0.0910523852951438	0.120675593620148	1.12825883862685	7.03220084565024e-09	0.250633860718861	1.2848395679634	0.184198892707861	0.811033194815081	FALSE
K11_CHOLECYST	I9_NSTEMI	PGS000707	38	2308	7427	460616	-0.0800738148968182	0.923048209163578	0.629255053872205	0.124297848323218	1.13235309024581	2.64321962048322e-09	-0.0369370620597466	0.963736789048773	0.822359154493576	0.98293811236004	FALSE
K11_CHOLECYST	I9_NCMI	PGS000707	30	2316	3371	464672	0.324953716739556	1.38396659001227	0.0808091651719341	0.123359059548517	1.13129054870476	3.26244271402248e-09	0.0296251300975464	1.03006831995742	0.873269585309961	0.98825190833059	FALSE
K11_CHOLECYST	I9_IHD	PGS000707	432	1914	45861	422182	0.334353519967561	1.39703693673905	5.11704209973826e-09	0.12833298393729	1.13693151960736	2.19644621147307e-08	-0.0329766667113696	0.96756113570889	0.53707575828357	0.939602909478399	FALSE
K11_CHOLECYST	I9_UAP	PGS000707	87	2259	8843	459200	0.435819395582644	1.54622951365003	8.84343125901417e-05	0.127042842497355	1.1354656629241	1.73495849685152e-09	-0.110173960049295	0.895678309500316	0.32360374846986	0.881575353508637	FALSE
K11_CHOLECYST	I9_PULMEMB	PGS000707	34	2312	5707	462336	0.396302382286297	1.48631868604988	0.0226932687104926	0.12527674093211	1.13346208502134	1.92435668961582e-09	-0.132423475763518	0.875969964474159	0.444558142187895	0.919950546083238	FALSE
K11_CHOLECYST	I9_NONRHEVALV	PGS000707	97	2249	14470	453573	0.383959636146437	1.46808618287034	0.000349223811782819	0.122564712980313	1.13039226875978	6.84053206470132e-09	0.0315709133668021	1.03207456088261	0.762960755826842	0.976135992595446	FALSE
K11_CHOLECYST	I9_CAVS_RHEU	PGS000707	40	2306	5739	462304	0.2479190209807	1.28135616502698	0.126040440014884	0.127081037298393	1.13550903263742	1.18689608738483e-09	-0.201997684765939	0.817096819710435	0.205999429456424	0.825271625168101	FALSE
K11_CHOLECYST	I9_CAVS_DX	PGS000707	40	2306	5674	462369	0.265353689121354	1.30389206667155	0.101614647050579	0.127013616627928	1.13543247843782	1.21076495911142e-09	-0.197168468118467	0.821052300524421	0.217229983797898	0.829346132456065	FALSE
K11_CHOLECYST	I9_AORTVALV_EARLY	PGS000707	12	2334	2510	465533	0.534307275559075	1.70626586070477	0.0653759572140474	0.124276594527103	1.13232902369985	2.17145681808599e-09	-0.115074980346252	0.891299311470315	0.693698992614969	0.967549406284308	FALSE
K11_CHOLECYST	I9_CARDMPRI	PGS000707	24	2322	2998	465045	0.683992248641762	1.98177369375961	0.00102012383195027	0.123399512399811	1.13133631355875	3.08481878577127e-09	0.0201465461455516	1.02035085755616	0.922200858339757	0.993433708876075	FALSE
K11_CHOLECYST	I9_AVBLOCK	PGS000707	13	2333	3301	464742	-0.255967974469934	0.774166761496143	0.360254364756238	0.123850997090706	1.13184720990684	2.47033506180061e-09	-0.0418645204945723	0.958999696576405	0.882700579897724	0.988929915250729	FALSE
K11_CHOLECYST	I9_CARDARR	PGS000707	11	2335	1020	467023	0.674876735039167	1.96379089444238	0.0350597924688845	0.125706794294633	1.13394963903191	1.41078977105273e-09	-0.390836136667093	0.676490999027272	0.188205553469469	0.813453268955014	FALSE
K11_CHOLECYST	I9_HEARTFAIL	PGS000707	172	2174	16279	451764	0.591517432591638	1.80672792419862	1.40776110343649e-12	0.122649396266187	1.13048799814471	1.21652295721519e-08	-0.0200887028375501	0.980111730759152	0.798471254828934	0.980246101550597	FALSE
K11_CHOLECYST	I9_HEARTFAIL_NS	PGS000707	275	2071	31160	436883	0.583077125851358	1.79154276019082	3.97357080147449e-17	0.121746511420514	1.12946775831182	3.39434776275028e-08	-0.0151854497646281	0.984929267764479	0.812479006824577	0.981766069357013	FALSE
K11_CHOLECYST	I9_ATHSCLE	PGS000707	62	2284	8209	459834	0.302850677283371	1.35371230934992	0.0212560682973691	0.124586036418742	1.13267946795317	2.95135758287633e-09	-0.0544981954512936	0.946960217692119	0.672778894379337	0.963642941182066	FALSE
K11_CHOLECYST	I9_ABAORTANEUR	PGS000707	18	2328	1339	466704	0.746316598682391	2.10921659948664	0.00210056469755544	0.123242041747603	1.13115817531773	3.08956827668608e-09	0.0152913980611443	1.01540890969684	0.948112116289891	0.995654632771797	FALSE
K11_CHOLECYST	I9_THAORTANEUR	PGS000707	15	2331	2317	465726	0.417823598320268	1.51865275787505	0.137156766863534	0.121691564605272	1.12940569936057	4.73480305071379e-09	0.307993296836899	1.36069186796706	0.233926462048958	0.839445596372304	FALSE
K11_CHOLECYST	I9_ARTOTH	PGS000707	11	2335	2058	465985	0.251937089662813	1.28651509964025	0.415454063171121	0.123212928594749	1.13112524421623	2.95339063062497e-09	0.0908036111000198	1.09505392770345	0.76014799139565	0.975948081956226	FALSE
K11_CHOLECYST	I9_VTE	PGS000707	81	2265	13997	454046	0.278156054948177	1.320692281694	0.0147981342659746	0.129005768205762	1.13769668661539	9.34094991527404e-10	-0.166667129704084	0.846481332937993	0.143001129369318	0.775494261312637	FALSE
K11_CHOLECYST	I9_PHLETHROM	PGS000707	25	2321	5313	462730	0.406586393628525	1.501682871594	0.0448011579381012	0.126175539074727	1.13448129660221	1.37006500045399e-09	-0.2607271887485	0.770491089583828	0.200759215950185	0.820519388810564	FALSE
K11_CHOLECYST	I9_PHLETHROMBDVTLOW	PGS000707	27	2319	4437	463606	0.314116340965545	1.36904900376552	0.108508813747171	0.123459463197591	1.13140414010641	3.09479209538187e-09	0.0199741423226665	1.02017496033075	0.91878403738511	0.992906163775982	FALSE
K11_CHOLECYST	I9_THROMBOTH	PGS000707	17	2329	3058	464985	0.289699777342384	1.33602632243582	0.2360156869176	0.125284688795741	1.13347109365923	1.67026336587812e-09	-0.244495885013259	0.783099210801604	0.323194218533842	0.881321649563646	FALSE
K11_CHOLECYST	I9_VARICVE	PGS000707	174	2172	30258	437785	-0.0899777439214114	0.913951526021864	0.265176790963003	0.12859749646673	1.1372322920167	2.34849561902406e-09	-0.0654363660336675	0.936658648168153	0.405766400791468	0.909967227065188	FALSE
K11_CHOLECYST	I9_VEINSOTH	PGS000707	37	2309	10222	457821	0.288897099870171	1.33495435448433	0.0922808841379725	0.12944360331076	1.13819491922753	5.708139024996e-10	-0.368446159488529	0.691808455916534	0.0263276716281496	0.535283914392154	FALSE
K11_CHOLECYST	I9_HYPOTE	PGS000707	13	2333	2050	465993	0.338615494940275	1.40300377943448	0.229786073214181	0.123773083811205	1.13175902741416	2.55061361340761e-09	-0.0383189450320461	0.962405937342647	0.887797611937507	0.989539487926562	FALSE
K11_CHOLECYST	I9_TIA	PGS000707	68	2278	12410	455633	0.024062081092499	1.02435390892647	0.857433560785309	0.115654167441517	1.12260757074513	3.7354408877696e-08	0.274093429092017	1.31533768730394	0.0266049030326669	0.537091053833137	FALSE
K11_CHOLECYST	J10_ASTHMA	PGS000707	190	2156	40146	427897	0.439646637435834	1.55215864683526	1.42008363676175e-08	0.124092831815662	1.1321209629657	9.21116381949473e-09	-0.0199571928220405	0.980240633743897	0.793399082062881	0.979543463860687	FALSE
K11_CHOLECYST	J10_ASTHMA_MAIN	PGS000707	145	2201	33890	434153	0.338061488183078	1.40222672112795	0.000100754068113098	0.127051658634251	1.13547567338895	2.8110264404137e-09	-0.0644176093940234	0.937613361612813	0.4558036187928	0.92255325144671	FALSE
K11_CHOLECYST	J10_NASALPOLYP	PGS000707	34	2312	5976	462067	0.248104988585482	1.28159447792241	0.179260857936339	0.119944094374875	1.12743381992499	8.8548374675187e-09	0.280659776718818	1.32400307062966	0.121211503291773	0.753903339084628	FALSE
K11_CHOLECYST	J10_CHRONSINUSITIS	PGS000707	59	2287	16838	451205	0.0488446992480105	1.05005726339393	0.718362939167423	0.121248712469021	1.12890565036597	7.41185467342974e-09	0.0976305566156982	1.10255537806597	0.467235609419713	0.925360363778245	FALSE
K11_CHOLECYST	J10_SINUSITIS	PGS000707	75	2271	21262	446781	0.359694643954427	1.43289180557498	0.00254397924415677	0.123786435517333	1.13177413842898	4.09072771802005e-09	-0.0158102948065511	0.984314031828451	0.893715845328211	0.990497617638807	FALSE
K11_CHOLECYST	J10_TONSILLITIS	PGS000707	48	2298	15410	452633	0.533005480990867	1.70404609822623	0.00033708061169843	0.124221130183107	1.13226622155502	2.9398838029114e-09	-0.0348853983648091	0.965716082558367	0.810898903865605	0.981605350633286	FALSE
K11_CHOLECYST	J10_BRONCHITIS	PGS000707	60	2286	11312	456731	0.631153885474771	1.87977837729384	2.50092815127358e-06	0.122981181629655	1.13086313974588	4.57691014703175e-09	-0.00132962410345491	0.99867125945503	0.992004789751874	0.999247072542134	FALSE
K11_CHOLECYST	J10_ACUTELOWERNAS	PGS000707	20	2326	4076	463967	0.571188755975286	1.77037033935739	0.0114246091964354	0.124189080824223	1.13222993373004	2.37806282286028e-09	-0.084205701232065	0.919242147403559	0.707319531242268	0.969519613162702	FALSE
K11_CHOLECYST	J10_ACUTEUPPERINFEC	PGS000707	111	2235	35933	432110	0.365441743846055	1.44115048691741	0.000309534434031681	0.118243623769497	1.12551828097512	2.53896604278786e-08	0.108353508685037	1.11444164055859	0.263370757245595	0.856416499490161	FALSE
K11_CHOLECYST	J10_PNEUMONAS	PGS000707	189	2157	31954	436089	0.623137153248367	1.86476894109895	2.34828152202676e-15	0.121293495299934	1.12895620708886	1.95596313051282e-08	0.0067940436387639	1.00681717550989	0.929059488597511	0.994105782939902	FALSE
K11_CHOLECYST	J10_COPDNAS	PGS000707	74	2272	9393	458650	0.573958966441261	1.77528143704656	2.11637641642273e-06	0.124140453177995	1.13217487739201	3.69330344731574e-09	-0.0535720242379249	0.947837671259345	0.65109748364398	0.960394225958006	FALSE
K11_CHOLECYST	J10_OTHERINSTPULM	PGS000707	11	2335	2765	465278	-0.0281522021923703	0.972240378422348	0.9260281748791	0.124391315631456	1.13245893318748	2.07494441957352e-09	-0.162153898424763	0.850310333049217	0.601687273448985	0.952132539591225	FALSE
K11_CHOLECYST	J10_COLD	PGS000707	14	2332	4731	463312	-0.0550828466447357	0.946406738082726	0.850267293656693	0.127100123216869	1.13553070507707	9.61477070326767e-10	-0.535922143634431	0.585129467872094	0.0389417067326399	0.595123002170528	FALSE
K11_CHOLECYST	J10_INFLUENZA	PGS000707	35	2311	6586	461457	0.579611597084886	1.78534486291767	0.000997714408836424	0.122195907431604	1.12997545068598	4.7086918000111e-09	0.0804703682543545	1.08379673137736	0.650004485420157	0.960224786436232	FALSE
K11_CHOLECYST	J10_VIRALPNEUMO	PGS000707	17	2329	2606	465437	0.897115762690055	2.4525192527712	0.000756018257385571	0.121442441906913	1.12912437380895	5.14468062728079e-09	0.320614627888736	1.37797444563659	0.208569410180631	0.825614385363585	FALSE
K11_CHOLECYST	J10_PNEUMOBACTEROTH	PGS000707	51	2295	9550	458493	0.501772189515242	1.65164570781263	0.000460045106432778	0.125128186525291	1.13329371673989	2.32189839494109e-09	-0.0903632432211944	0.913599266250857	0.518544676203713	0.935416878509012	FALSE
K11_CHOLECYST	J10_VASOALLERRHIN	PGS000707	35	2311	15270	452773	0.00944448760915564	1.00948922751984	0.957105677378219	0.122320684061981	1.1301164540119	4.57860306407639e-09	0.0900605606684598	1.09424054963778	0.59983129966593	0.951935098094524	FALSE
K11_CHOLECYST	J10_CHRONRHINITIS	PGS000707	25	2321	9971	458072	-0.0236285692509854	0.976648399643255	0.911231696749634	0.12166563639255	1.12937641626898	5.14353194606035e-09	0.187199272552336	1.20586755741523	0.355754460610826	0.892714847278811	FALSE
K11_CHOLECYST	J10_SEPTDEV	PGS000707	51	2295	12263	455780	-0.0759532230861693	0.926859561175203	0.610822034670897	0.119183566073435	1.12657670057001	1.25034616142758e-08	0.211117052200661	1.23505691273041	0.143448519520651	0.776113596658763	FALSE
K11_CHOLECYST	J10_CHRONTONSADEN	PGS000707	129	2217	52694	415349	0.161355174256201	1.17510226077523	0.0813826873631209	0.12707868712956	1.13550636400262	2.52915934732318e-09	-0.0650680699433898	0.937003679419129	0.468257750371086	0.925374913300585	FALSE
K11_CHOLECYST	J10_PERITONSABSC	PGS000707	24	2322	8256	459787	0.155393074408017	1.16811702778472	0.450790255526001	0.124365498401098	1.13242969661174	2.31851974806227e-09	-0.0740869972681357	0.928590905455163	0.721357904437119	0.970651551938661	FALSE
K11_CHOLECYST	J10_CHRONLARYNGITIS	PGS000707	17	2329	3767	464276	0.099810501831351	1.10496151005247	0.705227217782765	0.128051555387335	1.13661159963782	7.38034304216293e-10	-0.572016310068222	0.564386312865023	0.0144556278583466	0.453733375795873	FALSE
K11_CHOLECYST	J10_VOCALLARYNX	PGS000707	66	2280	18672	449371	0.163849013744038	1.17803643435368	0.19832168762872	0.121832860053209	1.12956529051925	6.65773639729059e-09	0.0679387497840202	1.0702997503802	0.589500883682332	0.949795862244517	FALSE
K11_CHOLECYST	J10_BRONCH	PGS000707	20	2326	2943	465100	0.264204742519094	1.30239482460213	0.254570279459131	0.122709036067619	1.130555422235	3.68430275501389e-09	0.0930881665573954	1.09755849895675	0.672559266468966	0.96364221173769	FALSE
K11_CHOLECYST	J10_PLEUREFFUSION	PGS000707	15	2331	2474	465569	0.357912835631931	1.43034094028196	0.169429001297991	0.12493650697755	1.13307650833068	1.82834083615192e-09	-0.20787919644818	0.812305160133496	0.426883613748877	0.916295755374635	FALSE
K11_CHOLECYST	J10_PLEURPLAGUE	PGS000707	12	2334	1816	466227	0.120218803056462	1.12774357832795	0.686517820277195	0.123223990605958	1.13113775680557	2.96124839878714e-09	0.0820796240644808	1.08554224167392	0.777161522002528	0.977687288926379	FALSE
K11_CHOLECYST	J10_PLEUROTH	PGS000707	20	2326	1731	466312	0.6196667795234	1.85830871215067	0.00619895909085497	0.125717755378431	1.13396206841704	1.50600364516521e-09	-0.279698901511232	0.756011341061342	0.231988594925617	0.838511513094176	FALSE
K11_CHOLECYST	J10_RESPDISOTH	PGS000707	25	2321	3552	464491	0.263429579668924	1.3013856477066	0.192210450271101	0.125772661676199	1.13402433178534	1.55162649155787e-09	-0.196618742482617	0.821503778105423	0.322092631319864	0.881107895874798	FALSE
K11_CHOLECYST	K11_REFLUX	PGS000707	96	2250	22172	445871	0.317310988216519	1.37342962594752	0.00283114172537586	0.126620563177841	1.1349862804804	2.1530490298287e-09	-0.0817756818518307	0.921478639896389	0.432771303453915	0.917722880043767	FALSE
K11_CHOLECYST	K11_ULCER	PGS000707	27	2319	8600	459443	0.0512036464770865	1.05253721695557	0.798605008033452	0.121880957897893	1.12961962148175	4.93119894347688e-09	0.149628499865887	1.1614027013151	0.434152493249496	0.918177263873291	FALSE
K11_CHOLECYST	K11_OTHENTERCOL	PGS000707	35	2311	6925	461118	0.486607982661646	1.62678875496397	0.00489034305959867	0.123519304889134	1.13147184726981	3.22760967267931e-09	-0.00967786173408832	0.990368818061546	0.9555935578637	0.996258011289063	FALSE
K11_CHOLECYST	K11_CARIES_DENTIN	PGS000707	18	2328	5578	462465	0.318070389023735	1.37447300563567	0.193975700954441	0.122653043850886	1.13049212170296	3.66345938901896e-09	0.127230624753623	1.13567890324895	0.589465047006075	0.949795862244517	FALSE
K11_CHOLECYST	K11_CARIES_1	PGS000707	316	2030	142983	325060	0.29619515599635	1.34473256384939	1.45467531122966e-05	0.114862927239902	1.12171966982229	2.46740179225882e-07	0.0636421733084765	1.06571099068866	0.295007244906615	0.8712894082481	FALSE
K11_CHOLECYST	K11_CARIES_2	PGS000707	33	2313	19110	448933	0.434220817286274	1.54375971931406	0.0148203185716909	0.123864352716009	1.13186232653502	2.89497033578409e-09	-0.0120433226636564	0.988028907890665	0.945155143772672	0.995277906793055	FALSE
K11_CHOLECYST	K11_CARIES_3	PGS000707	294	2052	133289	334754	0.26779867822667	1.30708396906226	0.000126053908406139	0.115456660296149	1.12238586962296	1.8500011525277e-07	0.0630970201435286	1.06513017330077	0.313341495122337	0.877570126922565	FALSE
K11_CHOLECYST	K11_PULPITIS_1	PGS000707	183	2163	70562	397481	0.283155226293391	1.32731117942163	0.000532963577794128	0.125817603059975	1.13407529755327	5.5117400293963e-09	-0.0313709547466297	0.969116008205723	0.683589115620869	0.965498966173184	FALSE
K11_CHOLECYST	K11_PULPITIS_4	PGS000707	183	2163	70650	397393	0.281779806638148	1.32548682445128	0.000567135467584246	0.12581338415398	1.13407051300629	5.51577923368977e-09	-0.0312915029969044	0.969193009227154	0.684401373661015	0.965649759188021	FALSE
K11_CHOLECYST	K11_PARODON_PERIAPIC_CHRONIC	PGS000707	25	2321	4680	463363	0.679294491541432	1.97248563591978	0.000790978029324734	0.125515032704756	1.13373221189404	1.67070073666696e-09	-0.182350194609373	0.833309468828867	0.363371894421012	0.894879734936249	FALSE
K11_CHOLECYST	K11_PARODON	PGS000707	66	2280	21363	446680	0.16428994288763	1.17855597948267	0.201006134637453	0.123478586482918	1.13142577647748	4.16698655981329e-09	0.00551800725216564	1.00553325949527	0.964989656651256	0.997184983384839	FALSE
K11_CHOLECYST	K11_PARODON_OPER	PGS000707	66	2280	21387	446656	0.163021739313874	1.17706227793664	0.204501897054085	0.123488289865192	1.13143675518757	4.15742308774282e-09	0.00511467229729045	1.00512777456205	0.967529521353261	0.99730773778868	FALSE
K11_CHOLECYST	K11_DENTOFACIAL_ANOMALIES	PGS000707	28	2318	9409	458634	0.4067259683744	1.50189248322709	0.0371870838105018	0.122602643457544	1.13043514589117	4.00926944717021e-09	0.0874578309884641	1.09139624037191	0.646754240165927	0.959600949389975	FALSE
K11_CHOLECYST	K11_MISS_TEETH_ACCID_EXTR_PAROD	PGS000707	14	2332	2374	465669	0.643992685527757	1.90406806761462	0.0186067574212928	0.125555812525069	1.13377844623263	1.51153856212285e-09	-0.32507003084414	0.722476756213293	0.228969422468895	0.836439326391929	FALSE
K11_CHOLECYST	K11_SALIVARY	PGS000707	24	2322	5558	462485	0.301713780672829	1.35217415294185	0.159332361304774	0.121934762197465	1.12968040150936	4.68969873269033e-09	0.174528835993982	1.19068507647768	0.408355432609248	0.910742275630559	FALSE
K11_CHOLECYST	K11_LIP_ORAL_MUCOSA	PGS000707	17	2329	3903	464140	0.258483358615912	1.29496459967028	0.317330047215721	0.122295620559018	1.13008812968977	4.027048357815e-09	0.177184275136243	1.19385106992695	0.474286169048548	0.926957788959217	FALSE
K11_CHOLECYST	K11_OTHDISOES	PGS000707	22	2324	2454	465589	0.354742425919194	1.42581335441588	0.131094600608043	0.120885319127155	1.12849548809866	6.29280386884699e-09	0.264791750501598	1.303159565193	0.214691984599718	0.828279677886145	FALSE
K11_CHOLECYST	K11_GULC	PGS000707	40	2306	3900	464143	0.756847248507153	2.13154538285503	3.35195959382098e-06	0.122994431125747	1.13087812321189	3.92092929544675e-09	0.0153923238626434	1.01551139582656	0.923794152360581	0.993650475708679	FALSE
K11_CHOLECYST	K11_DULC	PGS000707	14	2332	2505	465538	-0.15197557393245	0.859009262703146	0.573784015709975	0.124218733501446	1.13226350787658	2.24130802588709e-09	-0.0795688861455501	0.923514400429973	0.76940787474714	0.97664488989483	FALSE
K11_CHOLECYST	K11_ACUTGASTR	PGS000707	16	2330	1908	466135	0.633311424513869	1.88383845083632	0.0151124817637189	0.122662506911587	1.13050281966914	3.59696297511099e-09	0.130039453495236	1.13887331497117	0.606886337589003	0.953100707450755	FALSE
K11_CHOLECYST	K11_CHRONGASTR	PGS000707	43	2303	7481	460562	0.259048924927083	1.29569719516815	0.0951074334085973	0.125592167720035	1.13381966571836	1.87235210772114e-09	-0.115408275466729	0.891002295258694	0.45876308467766	0.923237060164308	FALSE
K11_CHOLECYST	K11_OTHGASTR	PGS000707	40	2306	6077	461966	0.413769742509876	1.51250882030108	0.00974359089192133	0.126161088771136	1.13446490312151	1.57148950304341e-09	-0.161690617441561	0.850704356921175	0.298215469402463	0.872491128439507	FALSE
K11_CHOLECYST	K11_FUNCDYSP	PGS000707	29	2317	7219	460824	0.282874589180807	1.32693873890749	0.140937899944251	0.127890638274613	1.13642871409602	8.46931624428558e-10	-0.347699647255026	0.706310986802482	0.0650229878900137	0.667770355620666	FALSE
K11_CHOLECYST	K11_APPENDACUT	PGS000707	125	2221	31104	436939	0.141790302665753	1.15233498162563	0.125730118122355	0.126523158934087	1.13487573338404	2.83207326417626e-09	-0.0575625419353077	0.944062845022656	0.530099715121677	0.937642342906638	FALSE
K11_CHOLECYST	K11_APPENDOTH	PGS000707	14	2332	2769	465274	0.210436922836463	1.23421719984667	0.439067688445738	0.123462165233808	1.13140719720551	2.80512452671177e-09	0.0275114782883167	1.0278934134965	0.918112714930451	0.992869561869646	FALSE
K11_CHOLECYST	K11_HERING	PGS000707	193	2153	29776	438267	0.033823241357077	1.03440175111817	0.661416844391795	0.130946805737658	1.13990714317958	1.4665722718263e-09	-0.0853983246091211	0.918146491211851	0.252014546011505	0.850145636787573	FALSE
K11_CHOLECYST	K11_UMBHER	PGS000707	32	2314	7517	460526	0.209179070181971	1.23266571244146	0.246098357928014	0.123895566571559	1.13189765687358	2.83014617910021e-09	-0.0271061407336795	0.973257933730706	0.880568253073274	0.988898694977667	FALSE
K11_CHOLECYST	K11_VENTHER	PGS000707	39	2307	6128	461915	0.378450307605608	1.4600202530931	0.0244858220092346	0.121760569785258	1.12948363689315	5.52943636560693e-09	0.0929486048821087	1.09740533254224	0.572711671869655	0.94718132728483	FALSE
K11_CHOLECYST	K11_DIAHER	PGS000707	43	2303	9155	458888	0.237350283807547	1.26788515964166	0.127922254382394	0.12776253479614	1.136283142949	9.87173552230471e-10	-0.229963752101949	0.794562403198335	0.14026593920196	0.773247079359438	FALSE
K11_CHOLECYST	K11_VASCINT	PGS000707	12	2334	820	467223	1.18189731164898	3.26055462621551	0.000262181604816205	0.126495243240843	1.13484405298339	1.11869447419198e-09	-0.59220682035283	0.553105332810528	0.0610534837431345	0.659146982275378	FALSE
K11_CHOLECYST	K11_OTHILEUS	PGS000707	29	2317	3652	464391	0.584218925917884	1.79358951210196	0.00184968095733285	0.125632388328627	1.13386526955245	1.6607969147838e-09	-0.170817069945285	0.84297576497087	0.368345236670951	0.896732995432514	FALSE
K11_CHOLECYST	K11_DIVERTIC	PGS000707	132	2214	22579	445464	0.354344773489045	1.42524648898574	0.000130379992629688	0.131393132513902	1.14041602781599	7.1390268974877e-10	-0.156686242906125	0.854972270353738	0.0827819397233505	0.699876685175245	FALSE
K11_CHOLECYST	K11_IBS	PGS000707	33	2313	8344	459699	0.341460993889984	1.40700171057217	0.0525727454791524	0.125528951457738	1.13374799214246	1.7585193096013e-09	-0.142240802403144	0.86741235635517	0.426054624767808	0.916139154964691	FALSE
K11_CHOLECYST	K11_OTHFUNC	PGS000707	57	2289	11818	456225	0.403980981678798	1.49777546151245	0.0031928774371798	0.123111993287184	1.13101107950354	4.30765812228268e-09	0.0140338149395724	1.01413275119639	0.917585695603386	0.992850664644223	FALSE
K11_CHOLECYST	K11_FISSANAL	PGS000707	39	2307	8448	459595	0.022898532272303	1.02316271628407	0.891198046932145	0.121600754223074	1.12930314225405	5.8182315355126e-09	0.12300620009842	1.13089143256394	0.450275112330647	0.921379745282534	FALSE
K11_CHOLECYST	K11_OTHANRECT	PGS000707	38	2308	7514	460529	0.30783790554446	1.36048044472618	0.0685981417121512	0.129610238693343	1.13838459857656	5.47264006451446e-10	-0.365517489577147	0.693837504281984	0.0248829990237437	0.529598342140649	FALSE
K11_CHOLECYST	K11_OTHINT	PGS000707	15	2331	2113	465930	0.434513960216802	1.54421232789848	0.0952508591499348	0.125231672348872	1.13341100264213	1.69612601946962e-09	-0.230421308432418	0.794198929302031	0.343551848016313	0.888499413838166	FALSE
K11_CHOLECYST	K11_ALCOLIV	PGS000707	13	2333	1686	466357	0.605334136523804	1.83186419937155	0.0531711892779529	0.122086841680436	1.12985221578513	4.14065618669138e-09	0.21102806775525	1.23494701676557	0.473339644926543	0.926807312172617	FALSE
K11_CHOLECYST	K11_DISLIVOTH	PGS000707	28	2318	4215	463828	0.702542709112349	2.01887961017862	0.000341615688031247	0.123129959118258	1.13103139924007	3.43887353739899e-09	-0.0382809773658985	0.962442478343658	0.843380155006736	0.985364814829022	FALSE
K11_CHOLECYST	K11_GIBLEEDING	PGS000707	47	2299	6627	461416	0.561615922923768	1.75350373903705	0.000455199951098203	0.11836377887144	1.12565352586393	1.54055364239928e-08	0.22417892837372	1.25129489155922	0.125109574749176	0.757243876408798	FALSE
K11_CHOLECYST	K11_OTHDISDIG	PGS000707	41	2305	6371	461672	0.546550354016225	1.72728420961225	0.0015012806394145	0.118677817452615	1.126007080012	1.34925907826615e-08	0.255487845292279	1.29109132008491	0.102973728705454	0.730500592298526	FALSE
K11_CHOLECYST	TEMPOROMANDIB	PGS000707	13	2333	5314	462729	0.164782375336227	1.17913648160677	0.55635781777003	0.12389626050693	1.13189844233767	2.44915289067992e-09	-0.0438613986489947	0.95708660177653	0.874671090151328	0.988508682204053	FALSE
K11_CHOLECYST	APPENDACUT_COMPLIC	PGS000707	34	2312	7197	460846	-0.0130505332672465	0.987034255694191	0.940002968018112	0.126934671006195	1.13534284455302	1.18977503878411e-09	-0.217404339503728	0.804604570110984	0.200366922611447	0.820477153599213	FALSE
K11_CHOLECYST	HERING_BILATERAL	PGS000707	13	2333	2307	465736	0.0701526696816416	1.07267193323647	0.822558115520872	0.121031993796252	1.12866102194047	5.63733723837843e-09	0.483875622185145	1.62234984877387	0.0808531965943103	0.69699081245525	FALSE
K11_CHOLECYST	K11_CONSTIPATION	PGS000707	140	2206	28930	439113	0.247320362527947	1.28058929989585	0.00604041682361957	0.129355063363817	1.13809414797098	1.4092076984803e-09	-0.0931140722704472	0.911089564312965	0.285437731716384	0.866200458607283	FALSE
K11_CHOLECYST	K11_FISTULA	PGS000707	40	2306	8769	459274	0.0239194386316505	1.02420780298483	0.884935121209898	0.121527302359847	1.12922019588042	5.9894805579468e-09	0.12405354410688	1.13207648540072	0.440270962436558	0.919097846303405	FALSE
K11_CHOLECYST	K11_STRICTURE	PGS000707	41	2305	6312	461731	0.524713955561239	1.68997537117784	0.00112368077553644	0.128751033477835	1.13740691266877	7.24040907622454e-10	-0.289095741396946	0.748940497360563	0.0700063191872365	0.676443435331132	FALSE
K11_CHOLECYST	L12_ATOPIC	PGS000707	50	2296	19977	448066	0.490350073922843	1.6328877513311	0.000802356774774322	0.122396098093315	1.1302016838633	5.07686791597373e-09	0.0581642366742978	1.05988905406988	0.679528975633564	0.96476237150026	FALSE
K11_CHOLECYST	L12_PSORI_VULG	PGS000707	26	2320	5286	462757	0.417912585954381	1.51878790520415	0.0564646321342621	0.120108835605734	1.12761957006013	8.11807373092067e-09	0.273116273392602	1.31405302534573	0.161316523394003	0.792799775568347	FALSE
K11_CHOLECYST	L12_PSORI_ARTHRO	PGS000707	16	2330	3204	464839	0.50103456733337	1.65042786651055	0.055258565871109	0.122799341957652	1.1306575226587	3.4588041156811e-09	0.0936296534103162	1.09815297338977	0.709167320687006	0.969553111120319	FALSE
K11_CHOLECYST	L12_ABSCESS_CUT	PGS000707	39	2307	6494	461549	0.925597973265295	2.52337672112109	3.07475276083113e-08	0.121979701414944	1.12973116960334	5.21324435144189e-09	0.0542164918146966	1.05571313066837	0.740069955723704	0.973613026331356	FALSE
K11_CHOLECYST	L12_CELLULITIS	PGS000707	25	2321	5265	462778	0.526476048263827	1.69295588965067	0.0091695569873932	0.124432527247314	1.13250560461171	2.29042637341671e-09	-0.0900091895912717	0.913922786655775	0.659447584213151	0.961987217232375	FALSE
K11_CHOLECYST	L12_SEBORRHOEIC	PGS000707	16	2330	2182	465861	0.690862666476705	1.99543618686609	0.0117003710036003	0.121532009696336	1.12922551151237	4.99636363873357e-09	0.282298471846403	1.32617448666894	0.255688552761955	0.851768197313705	FALSE
K11_CHOLECYST	L12_ALLERGICCONTACT	PGS000707	15	2331	3871	464172	0.535965379315803	1.70909737336054	0.0397559637442092	0.124104661401987	1.13213435556758	2.34332991746721e-09	-0.0900026728842079	0.913928742442261	0.725068078703116	0.971285536569848	FALSE
K11_CHOLECYST	L12_OTHERCONTACT	PGS000707	15	2331	2544	465499	0.371980974916976	1.45060538314278	0.1590438175657	0.123324542545098	1.13125150061894	2.93634938983826e-09	0.0394984303779025	1.04028886602328	0.880440435105397	0.988886566489263	FALSE
K11_CHOLECYST	L12_PRURITUS	PGS000707	17	2329	2235	465808	0.81947357756395	2.2693049100228	0.00262099494364177	0.12085717030171	1.12846372272324	6.10527188119754e-09	0.415701726020006	1.51543378698473	0.0969648355553127	0.722530996668787	FALSE
K11_CHOLECYST	L12_INFECT_DERM	PGS000707	13	2333	2830	465213	0.449465829320267	1.56747466281396	0.112291906413488	0.1255339698318	1.13375368172826	1.50700568542766e-09	-0.36839797322698	0.691841792382905	0.189618021979762	0.814146874942214	FALSE
K11_CHOLECYST	L12_DERM_NAS	PGS000707	63	2283	14712	453331	0.395255226168897	1.48476309296194	0.00269822111094695	0.121124479472317	1.12876541174534	8.00682000866271e-09	0.0879202190049359	1.09190100560439	0.489693250854481	0.930169705091517	FALSE
K11_CHOLECYST	L12_URTICA_NAS	PGS000707	18	2328	6312	461731	0.118093394555114	1.12534920794817	0.618440060802445	0.125010149613696	1.13315995414425	1.8381710242013e-09	-0.182041033790895	0.833567135294431	0.439785110279262	0.919097846303405	FALSE
K11_CHOLECYST	L12_ACTINKERA	PGS000707	37	2309	7207	460836	0.0180768716607167	1.01824124727704	0.915019760150612	0.126513745452801	1.13486505030285	1.35782316953716e-09	-0.184267160029523	0.83171357351961	0.271707814538615	0.860402750514225	FALSE
K11_CHOLECYST	L12_FOLLICULARCYST	PGS000707	17	2329	4618	463425	0.165814661821278	1.18035431672999	0.510711275227915	0.12255776556226	1.13038441547941	3.72522176758664e-09	0.158328063686165	1.17155047483735	0.522769278097378	0.936322179581737	FALSE
K11_CHOLECYST	L12_SEBORRKERAT	PGS000707	16	2330	3839	464204	-0.0277372460085518	0.972643899295483	0.917592846072152	0.126676091000648	1.13504930554728	1.09666403802867e-09	-0.447209567182537	0.639409894902728	0.0771911104043938	0.690497466598353	FALSE
K11_CHOLECYST	L12_ULCERLOWLIMB	PGS000707	24	2322	1954	466089	1.22283440801634	3.39680202466148	3.81506984471712e-09	0.124181169157155	1.13222097593919	2.45564599824811e-09	-0.137611619834459	0.871437074906302	0.506685757103375	0.933372510659576	FALSE
K11_CHOLECYST	M13_RHEUMA	PGS000707	59	2287	11630	456413	0.238689719478173	1.26958454810743	0.0789935674399201	0.121714914465597	1.12943207113379	6.54660026607153e-09	0.0694774815763667	1.07194792235556	0.600098137713361	0.951936234736071	FALSE
K11_CHOLECYST	M13_POLYMYALGIA	PGS000707	22	2324	2307	465736	0.707800156616757	2.02952171438599	0.00107041262098694	0.125314453861416	1.13350483200288	1.72963712546618e-09	-0.167254278695264	0.845984468158407	0.430684561948765	0.917198392311545	FALSE
K11_CHOLECYST	M13_OSTEOPOROSIS	PGS000707	16	2330	4371	463672	-0.0332731032491775	0.967274357743537	0.895840457331945	0.124971919056616	1.13311663363603	1.82392026145714e-09	-0.192710783976475	0.824720462022733	0.440930680793129	0.919222681023177	FALSE
K11_CHOLECYST	M13_PSORIARTH_ICD10	PGS000707	13	2333	2900	465143	0.504406982571869	1.65600319046725	0.0782010363340541	0.123341460280692	1.1312706389946	2.88471156252546e-09	0.0156894635642518	1.0158131894149	0.954968521667308	0.996238407276984	FALSE
K11_CHOLECYST	M13_PSORIARTH	PGS000707	16	2330	3042	465001	0.519883308869415	1.68183138344226	0.0517986080304123	0.122254952288268	1.13004217189426	4.05254549494029e-09	0.17020717313815	1.1855504400849	0.498229960850285	0.931713281763926	FALSE
K11_CHOLECYST	M13_GOUT	PGS000707	53	2293	5800	462243	0.532321383793467	1.70288076371268	0.000306664213892598	0.12055111196533	1.12811839984076	8.76933364220493e-09	0.0747268718012569	1.07758979052893	0.589867457438382	0.949795862244517	FALSE
K11_CHOLECYST	M13_ARTHRITISNAS	PGS000707	32	2314	8292	459751	0.379937170338174	1.46219271747415	0.0339776759958068	0.124903145112122	1.13303870741524	2.1293142125973e-09	-0.0949442999674027	0.909423587981013	0.58820922972363	0.949456276130767	FALSE
K11_CHOLECYST	M13_ARTHROSIS_POLY	PGS000707	26	2320	4552	463491	0.384513410940127	1.46889939714138	0.05444041386066	0.123962207560533	1.1319730901663	2.66231500594517e-09	-0.0357989951893169	0.964834210311147	0.855365611002353	0.986643487570727	FALSE
K11_CHOLECYST	M13_ARTHTROSIS_COX_PRIM_ICD10	PGS000707	81	2265	15104	452939	0.237427323395489	1.26798284075452	0.0410394267739455	0.130904334474288	1.13985873091116	5.35542556608989e-10	-0.210031175784721	0.810558975764147	0.0618907584109679	0.660515813589351	FALSE
K11_CHOLECYST	M13_ARTHTROSIS_COX	PGS000707	100	2246	17164	450879	0.222932454939299	1.24973615738045	0.0333940199197275	0.132478482891423	1.14165445072212	3.95645716423723e-10	-0.207721291458316	0.812433437299109	0.0406630048143068	0.601530268739528	FALSE
K11_CHOLECYST	M13_ARTHROSIS_KNEE_PRIM_ICD10	PGS000707	160	2186	33435	434608	0.197992444460623	1.21895318393807	0.0210156780108703	0.125204511428157	1.13338021857382	5.40929491097274e-09	-0.0283413583754207	0.972056490535672	0.729492433395121	0.971861644061172	FALSE
K11_CHOLECYST	M13_ARTHROSIS_KNEE	PGS000707	203	2143	37948	430095	0.195808893367215	1.21629444118717	0.010763550361421	0.123684763940108	1.1316590750167	1.17964784234131e-08	-0.00569578390581883	0.994320406318075	0.937810294568081	0.994905432339387	FALSE
K11_CHOLECYST	M13_ARTHROSIS_OTH	PGS000707	81	2265	17643	450400	0.214739933763471	1.23953949267375	0.0615369637989294	0.12578657742543	1.13404011269336	2.4140184402379e-09	-0.0641255529333654	0.937887237644357	0.572413228579697	0.947132236233744	FALSE
K11_CHOLECYST	M13_HALLUXVALGUS	PGS000707	65	2281	14747	453296	-0.0901860626577973	0.913761152624706	0.48172623024898	0.127260825773643	1.13571320242817	1.39105773249955e-09	-0.131947419281875	0.876387074929662	0.293340605419861	0.870584841349596	FALSE
K11_CHOLECYST	M13_HALLUXRIGIDUS	PGS000707	16	2330	4186	463857	-0.171057292548341	0.842773287459107	0.496200460609858	0.124094555161203	1.132122914003	2.37913081510218e-09	-0.0660194190691719	0.936112685678118	0.789935261360728	0.978968350417179	FALSE
K11_CHOLECYST	M13_HAMMERTOE	PGS000707	21	2325	4937	463106	-0.0857080725977233	0.917862141223648	0.697584884225069	0.124411953714849	1.13248230521056	2.2238376698602e-09	-0.0903515564319329	0.913609943355342	0.687652097161492	0.966296767864542	FALSE
K11_CHOLECYST	M13_PATELLAOTH	PGS000707	19	2327	6987	461056	0.100679786713414	1.10592245399493	0.66531576461745	0.124160043109222	1.13219705683724	2.37571279484921e-09	-0.0683525643864888	0.93393114466476	0.767686269469435	0.976560519336802	FALSE
K11_CHOLECYST	M13_MENISCUSDERANGEMENTS	PGS000707	104	2242	24324	443719	0.114076740108059	1.12083813482349	0.26535820356078	0.123459776743618	1.13140449485374	5.68262355537585e-09	0.00138427846484028	1.00138523702053	0.988985424274017	0.999140895308213	FALSE
K11_CHOLECYST	M13_KNEEDERANGEMENTS	PGS000707	177	2169	36459	431584	0.190455254538018	1.20980023935574	0.0165312336765993	0.125935604930006	1.13420912845513	5.22635627798093e-09	-0.0350056386030007	0.965599971607319	0.650673406793359	0.96033841620694	FALSE
K11_CHOLECYST	M13_JOINTOTH	PGS000707	82	2264	30699	437344	0.178966389185208	1.19598054561172	0.122547073832416	0.122597962202859	1.13042985404873	6.09157322702287e-09	0.0228866034292897	1.02315051120944	0.839092126066833	0.985002658942356	FALSE
K11_CHOLECYST	M13_SPONDYLOLISTHESIS	PGS000707	16	2330	5006	463037	0.121853602608448	1.12958872083269	0.62849360489822	0.12493774005595	1.1330779055037	1.84597937084811e-09	-0.187518488437376	0.829013790869155	0.450866513820461	0.92141350424587	FALSE
K11_CHOLECYST	M13_SPINENTHES	PGS000707	24	2322	1250	466793	0.252256916942662	1.28692662807055	0.239246377592789	0.122057623799435	1.1298192043798	4.5120010706288e-09	0.159109404911429	1.17246621322631	0.454560462844291	0.922215465248243	FALSE
K11_CHOLECYST	M13_SPONDYLOSIS	PGS000707	69	2277	16785	451258	0.06036572187274	1.062224954416	0.633818662638722	0.120973519812991	1.12859502656429	8.5754007723443e-09	0.0924642362016729	1.09687391248142	0.458697619583	0.923237060164308	FALSE
K11_CHOLECYST	M13_SPINSTENOSIS	PGS000707	78	2268	14691	453352	0.195855538784321	1.21635117707193	0.0965589587131333	0.125811307260405	1.13406815766498	2.34481630845287e-09	-0.0727552842484596	0.92982834582876	0.528669489105847	0.937642342906638	FALSE
K11_CHOLECYST	M13_CERVICDISC	PGS000707	83	2263	13207	454836	0.311666414455222	1.36569903957588	0.00590065576383136	0.123629780106431	1.13159685377294	4.58603990652093e-09	-0.00999615225742753	0.990053643213391	0.928738789970986	0.994093421251369	FALSE
K11_CHOLECYST	M13_INTERVERTEB	PGS000707	159	2187	36040	432003	0.154261199566272	1.16679561348764	0.0630697198721009	0.134019115351373	1.14341467620905	4.24219406956228e-10	-0.158026701484783	0.853826983215903	0.0544050375101093	0.647618089163946	FALSE
K11_CHOLECYST	M13_RADICULOPATHY	PGS000707	65	2281	5459	462584	0.605973670796511	1.83303611400984	1.61938298748242e-06	0.125277019890602	1.13346240121026	2.44471889258837e-09	-0.0747033625471987	0.928018730615054	0.560073546024166	0.944858207759059	FALSE
K11_CHOLECYST	M13_CERVICALGIA	PGS000707	37	2309	6243	461800	0.304009091096877	1.35528137702796	0.0696133018307488	0.12338665003764	1.13132176199493	3.39274739541066e-09	0.0185091245362884	1.0186814801233	0.913339292349749	0.992573863147824	FALSE
K11_CHOLECYST	M13_SCIATICA	PGS000707	58	2288	16404	451639	0.219375577766491	1.2452988954462	0.101994296511736	0.126351437701657	1.1346808678562	1.72135751089873e-09	-0.111206563437698	0.894753906396035	0.397759944207051	0.907386115254295	FALSE
K11_CHOLECYST	M13_LOWBACKPAIN	PGS000707	103	2243	24547	443496	0.424993815456068	1.52958095987348	3.81594343868424e-05	0.122713077373678	1.13055999116471	7.03839346975082e-09	0.00582992550271426	1.0058469525912	0.953288587843464	0.995891688755064	FALSE
K11_CHOLECYST	M13_DORSALGIANAS	PGS000707	62	2284	12619	455424	0.355333473330797	1.42665632680222	0.00683412322900847	0.122413542123995	1.13022139930811	5.48190080815999e-09	0.0390336872724459	1.03980551127171	0.763307461757473	0.9761567066136	FALSE
K11_CHOLECYST	M13_TRIGGERFINGER	PGS000707	16	2330	3345	464698	0.487981323458857	1.62902442514676	0.0551164854509852	0.125490736794788	1.1337046671729	1.56513496606315e-09	-0.270758972318593	0.762800330244629	0.286045786521128	0.866422986821249	FALSE
K11_CHOLECYST	M13_TENDOSYNOVITISNAS	PGS000707	21	2325	3648	464395	0.342042301091039	1.40781984857014	0.119019194612265	0.1245469025117	1.13263514264748	2.14575751505028e-09	-0.0992087170475056	0.905553683806705	0.655336679822815	0.961127455882409	FALSE
K11_CHOLECYST	M13_SPONTRUPTSYNOTEND	PGS000707	14	2332	1944	466099	0.63812077263474	1.89292030714903	0.0175005961165704	0.124198468077646	1.13224056230925	2.26211556572324e-09	-0.0883475133164395	0.915442692913748	0.739430421829386	0.973449097310202	FALSE
K11_CHOLECYST	M13_GANGLION	PGS000707	14	2332	7121	460922	-0.311739823388478	0.732171997478771	0.267432502803028	0.122727060235354	1.13057579973921	3.48500252161238e-09	0.163423070845966	1.17753476494964	0.539804537875208	0.940234621003842	FALSE
K11_CHOLECYST	M13_BAKERCYST	PGS000707	14	2332	1718	466325	0.682172267234741	1.97817018264033	0.0187509403067517	0.121960447326771	1.12970941786919	4.35623210638549e-09	0.237994020965028	1.26870160719095	0.360611708072402	0.894243822503053	FALSE
K11_CHOLECYST	M13_DUPUTRYEN	PGS000707	26	2320	4506	463537	-0.236996018440895	0.78899442943931	0.232930918755512	0.126171620289296	1.13447685082215	1.38354937893532e-09	-0.225230113077954	0.798332490874387	0.25956471023015	0.854081212591807	FALSE
K11_CHOLECYST	M13_ADHCAPSULITIS	PGS000707	26	2320	4886	463157	0.0714614648334069	1.07407676017694	0.754594477572645	0.118899638370485	1.12625687964038	1.12540178427233e-08	0.460798200126697	1.58533889780963	0.0267607045047005	0.538097103936726	FALSE
K11_CHOLECYST	M13_ROTATORCUFF	PGS000707	106	2240	21228	446815	0.333009378264326	1.3951603825913	0.000997415691322737	0.127245129601965	1.13569537621867	1.91921459733658e-09	-0.0849995491164108	0.918512698543666	0.397492145062325	0.90737412497926	FALSE
K11_CHOLECYST	M13_IMPINGEMENT	PGS000707	44	2302	8354	459689	0.501082553471833	1.6505070660709	0.00118371915007721	0.123579417766513	1.13153986534258	3.39987085693211e-09	-0.00141082231712117	0.998590172424828	0.992736501906337	0.999380360956319	FALSE
K11_CHOLECYST	M13_LATERALEPICOND	PGS000707	13	2333	4221	463822	-0.000184791893398413	0.999815225179572	0.999498494676159	0.122691228778353	1.13053529028682	3.48428259489506e-09	0.174904274963378	1.19113218998234	0.534035200850203	0.938878794286296	FALSE
K11_CHOLECYST	M13_ENTESOPATHYNAS	PGS000707	25	2321	2892	465151	0.435164304109063	1.5452169235852	0.0310514895884126	0.125921715173821	1.13419337467628	1.48740208762883e-09	-0.21395617437061	0.807383768349135	0.280295329867914	0.864419748218667	FALSE
K11_CHOLECYST	M13_RHEUMATISM	PGS000707	18	2328	4727	463316	0.0786454706376995	1.0818207168658	0.770832764263286	0.121040268492174	1.12867036130587	5.83119302458261e-09	0.330376623199105	1.39149209799352	0.170486386032807	0.801715519884755	FALSE
K11_CHOLECYST	M13_MYALGIA	PGS000707	16	2330	5869	462174	0.193221481618703	1.21315145451416	0.45886470942421	0.122964270483931	1.13084401571623	3.2919617334695e-09	0.0908553033919171	1.0951105350138	0.71864828526057	0.970103170333181	FALSE
K11_CHOLECYST	M13_LIMBPAIN	PGS000707	90	2256	22767	445276	0.465009805598725	1.59202979961594	2.45243958120391e-05	0.126174763932796	1.13448041721853	2.32582498287078e-09	-0.0807349856136817	0.922438118426716	0.453704740306829	0.922104974625573	FALSE
K11_CHOLECYST	M13_OSTEOMYELITIS	PGS000707	12	2334	1257	466786	0.874538578562812	2.39776865681401	0.00293553154236737	0.125281663276304	1.13346766432559	1.61746122694287e-09	-0.334513207008739	0.715686392689042	0.239639005930735	0.842667149337034	FALSE
K11_CHOLECYST	JOINTPAIN	PGS000707	68	2278	25608	442435	0.176824244376206	1.19342132418436	0.159649693891848	0.124574170139572	1.13266602734214	3.10414341563191e-09	-0.0405679716927904	0.960243892890235	0.742151519233054	0.973675080548744	FALSE
K11_CHOLECYST	N14_GLOMEINOTH	PGS000707	18	2328	2377	465666	0.916111188764169	2.49955118251728	0.000207697440648073	0.12271825202601	1.13056584143474	3.59319613131031e-09	0.048356433832125	1.0495446818956	0.839275402564829	0.985002658942356	FALSE
K11_CHOLECYST	N14_PYELONEPHR	PGS000707	74	2272	17026	451017	0.350740267951458	1.42011842773852	0.00368973480282958	0.124553475683598	1.13264258767744	3.26526581119488e-09	-0.0509372586777947	0.950338294143092	0.667975242033067	0.963215785551582	FALSE
K11_CHOLECYST	N14_CHRONTUBULOINTNEPHRITIS	PGS000707	11	2335	1139	466904	0.686273917509823	1.98630060759546	0.0343609625299493	0.122455506373561	1.13026882919615	3.6850999882427e-09	0.20198338360801	1.22382767234207	0.483839468559313	0.928930586138258	FALSE
K11_CHOLECYST	N14_TUBULOINTNEPHRNAS	PGS000707	11	2335	1607	466436	0.591763507184809	1.80717256874316	0.0775835406296854	0.121815018756679	1.12954513778973	4.45794207835853e-09	0.311848573927986	1.36594783725263	0.257065115384419	0.852127016131346	FALSE
K11_CHOLECYST	N14_HYDRONEPHR	PGS000707	11	2335	2153	465890	0.292878982060649	1.34028058262259	0.379620890401186	0.122173561421044	1.12995020052475	3.98088302664788e-09	0.332358657311712	1.39425281781582	0.296177743802956	0.871623242094088	FALSE
K11_CHOLECYST	N14_OBSTRUREFLUROPATH	PGS000707	15	2331	2733	465310	0.589234527093889	1.8026080395305	0.0279586031352798	0.122936819458203	1.13081297331414	3.27961087379756e-09	0.102459152372282	1.10789204622366	0.704790476631103	0.969422627271753	FALSE
K11_CHOLECYST	N14_ACUTERENFAIL	PGS000707	17	2329	2641	465402	0.713204366303426	2.04051936533411	0.00405826505189294	0.123414822897784	1.13135363501369	2.9106994643983e-09	0.00778153418633293	1.00781188900809	0.974514336908798	0.997822578716702	FALSE
K11_CHOLECYST	N14_CALCUKIDUR	PGS000707	54	2292	9139	458904	0.0156838192342241	1.0158074558462	0.910465109660956	0.123875385835764	1.13187481457651	3.3388529774604e-09	-0.0100050960118687	0.99004478845632	0.943403795762307	0.995231868858188	FALSE
K11_CHOLECYST	N14_CYSTITIS	PGS000707	85	2261	27267	440776	0.268288694557485	1.30772461850437	0.0188039125295005	0.125367599629672	1.1335650745888	2.79123796190885e-09	-0.052953203923455	0.948424393984388	0.635863865216349	0.95810087574024	FALSE
K11_CHOLECYST	N14_NEUROMUSCDYSBLADD	PGS000707	17	2329	1908	466135	1.01058675618675	2.74721248612292	4.08036967176363e-05	0.123258888855897	1.13117723222253	3.0543729917555e-09	0.115671908184546	1.12262748681423	0.627486367666065	0.956481604309613	FALSE
K11_CHOLECYST	N14_OTHBLADD	PGS000707	16	2330	2636	465407	0.34888316719744	1.41748357208904	0.188574398905166	0.122027483253064	1.12978515152487	4.31948920793862e-09	0.243285283044901	1.27543243146957	0.326853114251149	0.882201862603862	FALSE
K11_CHOLECYST	N14_URETHRALSTRICT	PGS000707	13	2333	1199	466844	0.672712255748391	1.95954490655407	0.0211408417934451	0.122632047212193	1.13046838541752	3.53232419542013e-09	0.193644829331411	1.21366514813544	0.499295449002507	0.932021694303874	FALSE
K11_CHOLECYST	N14_URETHRAOTH	PGS000707	110	2236	25241	442802	0.356136714178169	1.4278027357987	0.000581351583204362	0.119446188476483	1.12687260370403	1.7779205682542e-08	0.0830663768177449	1.08661393212948	0.400882290656027	0.908484913275651	FALSE
K11_CHOLECYST	N14_PROSTHYPERPLA	PGS000707	154	2192	19776	448267	0.349315409246985	1.41809640052901	5.50601788661669e-05	0.130134688777825	1.13898178105797	1.31502752925109e-09	-0.116761726084281	0.889797183365617	0.161485876761276	0.792981240531965	FALSE
K11_CHOLECYST	N14_PROSTATITIS	PGS000707	24	2322	3317	464726	0.50250985384669	1.65286451742039	0.0158282393055412	0.12183527165827	1.12956801458791	5.02221521488569e-09	0.048332867641889	1.04951994841741	0.818049215554108	0.982309355953667	FALSE
K11_CHOLECYST	N14_HYDROCELE	PGS000707	25	2321	4439	463604	0.0339949405007438	1.03457937226131	0.868858516281537	0.125941398873268	1.13421570001751	1.53766683972489e-09	-0.328858119144659	0.719745127557445	0.0939853667927871	0.716239736995809	FALSE
K11_CHOLECYST	N14_ORHCEPINDIDYMITIS	PGS000707	13	2333	2129	465914	0.441036243281914	1.55431703487194	0.11536843791413	0.12235682199294	1.13015729482024	4.00386894616517e-09	-0.0112222259122985	0.988840508372843	0.967039536667926	0.997275003392327	FALSE
K11_CHOLECYST	N14_PHIMOSIS	PGS000707	29	2317	6715	461328	0.608038227762387	1.83682443073996	0.0011939016849104	0.124653960884447	1.13275640721385	2.32535057399764e-09	-0.194744031318011	0.823045304917285	0.288653174659848	0.868197726545516	FALSE
K11_CHOLECYST	N14_BENIGNMAMDYSP	PGS000707	20	2326	4490	463553	-0.261497319321817	0.769897939270184	0.24914142818705	0.12175319477148	1.12947530696648	5.01780034902342e-09	0.0578471846933074	1.05955306741109	0.797155766734965	0.98017539423403	FALSE
K11_CHOLECYST	N14_LUMPNASBREAST	PGS000707	17	2329	4713	463330	0.0399739998231771	1.04078371328002	0.870355269070376	0.12207662034103	1.12984066724117	4.47285957371439e-09	0.0352428955481491	1.03587128676881	0.884365915074174	0.989093761038644	FALSE
K11_CHOLECYST	N14_SALPHOOPH	PGS000707	28	2318	6449	461594	0.053821367733693	1.05529607538753	0.795792562236288	0.119167832172897	1.1265589752637	1.09894572134206e-08	0.269439239770321	1.30923008068898	0.170182664129213	0.801547887546071	FALSE
K11_CHOLECYST	N14_INFLUTH	PGS000707	14	2332	4632	463411	0.086289337716726	1.09012169600152	0.768075185249327	0.120580181728659	1.12815119445232	6.71089778390939e-09	0.279967923986839	1.32308737228882	0.294427106793477	0.871041991046273	FALSE
K11_CHOLECYST	N14_OTHFEMPELINF	PGS000707	20	2326	5716	462327	-0.18735417542621	0.829150019813219	0.415877117125538	0.121870178917041	1.1296074453991	4.83911139001395e-09	0.0630436880994811	1.0650733692462	0.780974147654	0.978186389860609	FALSE
K11_CHOLECYST	N14_ENDOMETRIOSIS_UTERUS	PGS000707	19	2327	4452	463591	-0.143810736681545	0.866051644357102	0.533724444273459	0.124193452548906	1.13223488353841	2.41101432297985e-09	-0.244935442964089	0.78275506895789	0.310348378343893	0.876869752954108	FALSE
K11_CHOLECYST	N14_ENDOMETRIOSIS_OVARY	PGS000707	18	2328	6353	461690	-0.361364558538834	0.696724955131241	0.15653054928626	0.120350488190788	1.12789209517106	7.35237232362208e-09	0.271633100491648	1.31210550212197	0.263116501682051	0.856150657500514	FALSE
K11_CHOLECYST	N14_ENDOMETRIOSIS_PELVICPERITONEUM	PGS000707	19	2327	5987	462056	0.0967892528071499	1.10162818410786	0.693833305693557	0.120389274179483	1.1279358424295	7.32075158551267e-09	0.244138705955268	1.27652137932765	0.301790769067961	0.874656488648719	FALSE
K11_CHOLECYST	N14_ENDOMETRIOSIS_NOS	PGS000707	15	2331	2998	465045	0.524021664377388	1.68880582100879	0.0817981512493065	0.119380001521297	1.12679802190571	9.4707962894839e-09	0.487182591003777	1.62772378996719	0.0722110177864117	0.680404847985814	FALSE
K11_CHOLECYST	N14_FEMGENPROL	PGS000707	59	2287	15606	452437	-0.361993800091439	0.696286684742167	0.00727737112913356	0.122245980345463	1.130032033266	5.86276225022243e-09	0.0220280895122208	1.022272499203	0.867781496652842	0.987807596380665	FALSE
K11_CHOLECYST	N14_OVARYCYST	PGS000707	61	2285	20991	447052	-0.0720998979890028	0.930437942289022	0.596519550843965	0.117551318097142	1.12473934794585	2.17129219043207e-08	0.189665664812695	1.20884537054396	0.15323699176961	0.786325948352226	FALSE
K11_CHOLECYST	N14_PROHERNOV	PGS000707	15	2331	1357	466686	-0.15596188611543	0.855591799676673	0.554135192533565	0.122496169387991	1.13031479026831	3.91116503241047e-09	-0.0120363286167892	0.988035818235319	0.962518703535394	0.996811835977288	FALSE
K11_CHOLECYST	N14_OTHNONINFUTER	PGS000707	45	2301	9049	458994	-0.409649063356008	0.663883190199098	0.00664249151634434	0.125215820226269	1.13339303581437	2.23256272321725e-09	-0.125344048341905	0.882193333212789	0.404666572774213	0.90957280586562	FALSE
K11_CHOLECYST	N14_DYSPLACERVUT	PGS000707	15	2331	8925	459118	-0.334343865977147	0.715807598023305	0.212887429826266	0.121071132042208	1.1287051966176	5.85485881036504e-09	0.188270678982514	1.2071602240322	0.475874122316096	0.927265956207661	FALSE
K11_CHOLECYST	N14_CERVICAL_DYSPLASIA_ALL	PGS000707	11	2335	8302	459741	-0.269630415047844	0.76366168005333	0.400430946666886	0.121316346403933	1.12898200527931	5.29049821688737e-09	0.224353448935083	1.25151328730284	0.468817453538581	0.925521985630394	FALSE
K11_CHOLECYST	N14_FEMALE_GENITAL_HSIL	PGS000707	13	2333	6205	461838	0.199586057969022	1.22089727284984	0.491119585661199	0.12148925257248	1.12917723010951	5.11281043378083e-09	0.151502983324932	1.16358177314701	0.595459281133452	0.951242263656386	FALSE
K11_CHOLECYST	N14_FEMALE_GENITAL_DYSPLASIA_ALL	PGS000707	15	2331	9480	458563	-0.207987693524607	0.812217032179354	0.453327757391027	0.120575982527304	1.12814645712824	6.74935483131193e-09	0.276078834204241	1.31795175961018	0.295102194934958	0.8712894082481	FALSE
K11_CHOLECYST	N14_MENORRHAGIA	PGS000707	92	2254	22848	445195	-0.22330292676768	0.799872509796898	0.0401491291095117	0.119925333631798	1.12741266862717	1.44958108388351e-08	0.0683345972834482	1.07072350972653	0.519805385990535	0.935743995945468	FALSE
K11_CHOLECYST	N14_MENSIRREG	PGS000707	49	2297	17793	450250	0.11066605922549	1.11702182543085	0.445894199662614	0.124260271813635	1.13231054116849	3.09044909001123e-09	-0.0936146270267255	0.910633628218162	0.508007581202603	0.933638959669126	FALSE
K11_CHOLECYST	N14_ABNORMALBLEED	PGS000707	80	2266	11399	456644	-0.214463598613052	0.80697418617687	0.0609958174580683	0.125816139424103	1.1340736376812	2.51737549693959e-09	-0.0900729121931581	0.91386455097337	0.425936862688733	0.916087343675894	FALSE
K11_CHOLECYST	N14_POSTMENBLEED	PGS000707	43	2303	10137	457906	-0.271671853028846	0.762104302280961	0.0974858113701847	0.118802184432048	1.12614712681978	1.37774359287255e-08	0.199494712557462	1.2207857545794	0.19474171015358	0.817300667059346	FALSE
K11_CHOLECYST	N14_MENOPAUSOT	PGS000707	14	2332	6897	461146	-0.0949523205916371	0.909416293865395	0.723906393684878	0.12309007213249	1.13098628670645	3.2395176028357e-09	-0.127295437640574	0.880473509151881	0.63987559657269	0.958830352203012	FALSE
K11_CHOLECYST	N14_FIOTHNAS	PGS000707	25	2321	12889	455154	0.0157942265863835	1.01591961464916	0.937923556930482	0.122676043740486	1.13051812319596	3.94039746393274e-09	-0.0357374564589845	0.964893586810389	0.863832330413161	0.987759341778824	FALSE
K11_CHOLECYST	O15_PREG_ECTOP	PGS000707	24	2322	6458	461585	0.163310902260488	1.17740268994817	0.459785886626535	0.119818809206374	1.12729257803683	8.90076625704489e-09	0.251055042996504	1.28538083359678	0.239280370879873	0.84235778519422	FALSE
K11_CHOLECYST	O15_CONCEPT_ABNORM	PGS000707	21	2325	12905	455138	0.00796673681699618	1.0079985557062	0.973201713180729	0.119800191310004	1.12727159041581	8.83639845905711e-09	0.275811279518241	1.3175991826099	0.207236021687276	0.825387686791137	FALSE
K11_CHOLECYST	O15_ABORT_SPONTAN	PGS000707	51	2295	18966	449077	-0.133886350655519	0.874689466839258	0.365060169597575	0.119337556324646	1.12675019575708	1.22636964532831e-08	0.147972502649103	1.15948101326835	0.310470578262741	0.876869752954108	FALSE
K11_CHOLECYST	O15_ABORT_MEDICAL	PGS000707	138	2208	42779	425264	-0.0540962166263089	0.947340952166206	0.54551164563391	0.120848256895388	1.12845366431238	1.5710025700997e-08	0.0269403849212969	1.02730655797665	0.759693898370627	0.975867122299552	FALSE
K11_CHOLECYST	O15_HYPTENSPREG	PGS000707	54	2292	16105	451938	0.180276567582583	1.19754852042533	0.196724332190514	0.123295078573095	1.13121816994743	4.15133897879687e-09	-0.0565127977554502	0.945054389842786	0.68523368826997	0.96589145250968	FALSE
K11_CHOLECYST	O15_GESTAT_HYPERT	PGS000707	31	2315	9143	458900	0.283707624037425	1.3280445856701	0.118280445126902	0.12399287933121	1.13200781031779	2.84452901564075e-09	-0.150330612248273	0.860423462860292	0.409610882435861	0.911456329005617	FALSE
K11_CHOLECYST	O15_PRE_OR_ECLAMPSIA	PGS000707	24	2322	7929	460114	-0.0220525469114278	0.978188832898748	0.91663627891369	0.12193755076973	1.12968355170919	4.87373801225372e-09	0.039616587826016	1.04041179116311	0.849869284743949	0.986067116210416	FALSE
K11_CHOLECYST	O15_PREECLAMPS	PGS000707	23	2323	7312	460731	0.061934119823599	1.06389225300993	0.77337098963142	0.121836332738997	1.12956921315139	4.98123956962434e-09	0.0463753799849932	1.04746753551454	0.828257109115542	0.983585395253889	FALSE
K11_CHOLECYST	O15_HAEMORRH_EARLY_PREG	PGS000707	29	2317	10792	457251	-0.0413499265723978	0.959493318988284	0.832314817290244	0.120244118245907	1.12777212773165	8.20424811327054e-09	0.170955133368677	1.1864375163729	0.365955946141324	0.895932025593612	FALSE
K11_CHOLECYST	O15_PREG_DM	PGS000707	38	2308	13138	454905	0.889254574739718	2.4333151205183	1.25919989871578e-06	0.117297997908909	1.12445446484736	2.00394161015057e-08	0.243768664673392	1.27604910110671	0.142779942588236	0.775216635625771	FALSE
K11_CHOLECYST	O15_PREG_MATERN_CARE	PGS000707	20	2326	7352	460691	0.482141499068031	1.61953893233906	0.0331747997586192	0.123294442310157	1.13121745019546	3.1948808869605e-09	-0.159078812240735	0.852929135063811	0.489783143546543	0.930218638603075	FALSE
K11_CHOLECYST	O15_MATERN_CARE_OTHER	PGS000707	20	2326	9222	458821	0.797826612835635	2.22070921889445	0.00109470974354787	0.120163227817225	1.12768090545033	7.88018084858738e-09	0.234600601276287	1.26440366666032	0.309306181830847	0.87663813228723	FALSE
K11_CHOLECYST	O15_MEMBR_PREMAT_RUPT	PGS000707	14	2332	7327	460716	0.226546380449884	1.2542607816642	0.44996310548135	0.120055066863438	1.12755894100405	7.7822049739217e-09	0.376281934237182	1.45685781397243	0.160050110220134	0.79233865146174	FALSE
K11_CHOLECYST	O15_FALSE_LAB	PGS000707	31	2315	15258	452785	0.489234304317853	1.63106684085699	0.0142953307648702	0.118224479153478	1.12549673356607	1.47742512884483e-08	0.293937662775171	1.34170026318908	0.103610241901915	0.731285450310794	FALSE
K11_CHOLECYST	O15_PREG_PROLONGED	PGS000707	11	2335	4388	463655	0.616499238814539	1.8524317563175	0.0579596723685614	0.121062676433084	1.128695652768	5.71783559312297e-09	0.24771969703592	1.28110078551397	0.405013534187935	0.90964620290061	FALSE
K11_CHOLECYST	O15_PRETERM	PGS000707	39	2307	9524	458519	0.270904578509573	1.31114995253257	0.0969590499348806	0.122588891614899	1.13041960043181	4.5410423559258e-09	-0.0240935287790948	0.976194403217389	0.882419936787283	0.988929915250729	FALSE
K11_CHOLECYST	O15_LABOUR_LONG	PGS000707	13	2333	8386	459657	-0.244497272462957	0.783098124291594	0.408279583416947	0.121014140005702	1.12864087124287	5.84424799872449e-09	0.245903723065458	1.27877645093824	0.389625307803248	0.904984883513361	FALSE
K11_CHOLECYST	O15_LABOUR_MALPOS	PGS000707	19	2327	8170	459873	-0.0757533688322725	0.927044816512686	0.805315397074231	0.116030485735773	1.12303010801054	2.48994545717372e-08	0.780098815392174	2.18168783918646	0.000861225266021192	0.128559412438331	FALSE
K11_CHOLECYST	O15_LABOUR_PELVIC_ABNORM	PGS000707	17	2329	5615	462428	-0.434932238174156	0.647308528399725	0.137525951102138	0.118233405275684	1.12550677993229	1.32603271583947e-08	0.574014002275764	1.77537914383059	0.0195183322293013	0.492578012369942	FALSE
K11_CHOLECYST	O15_LABOUR_FETAL_STRESS	PGS000707	13	2333	8181	459862	0.51951914870229	1.68121903894709	0.0733008430572534	0.121522320006885	1.12921456972085	5.08578841132698e-09	0.134916056958381	1.14444071248473	0.624153751889296	0.955956015708178	FALSE
K11_CHOLECYST	O15_POSTPART_HEAMORRH	PGS000707	17	2329	8538	459505	-0.0448138144199006	0.956175491349717	0.875876669274304	0.118613687551755	1.12593487160497	1.19292061577764e-08	0.526035131361145	1.69220960132108	0.0338820891910826	0.571428498682997	FALSE
K11_CHOLECYST	O15_RETAINED_PLAC_MEMB_NO_HEAMORRH	PGS000707	12	2334	4206	463837	-0.182910770651549	0.832842466412336	0.541126595649189	0.121529818749901	1.12922303744247	5.03222187713023e-09	0.153438134806623	1.1658356602425	0.598690366826032	0.951810166470103	FALSE
K11_CHOLECYST	O15_DELIVERY_PROXY	PGS000707	374	1972	151242	316801	-0.35542421892477	0.700876055247677	2.81237574470481e-09	0.0943423729607456	1.09893592746346	2.93056467939336e-05	0.179614231884514	1.19675560390753	0.00160668791858078	0.178010568482895	FALSE
K11_CHOLECYST	O15_DELIV_SPONT	PGS000707	306	2040	122322	345721	-0.349390448650783	0.705117764235616	6.61945798895278e-08	0.0985105369162567	1.10352603209452	9.16462296983241e-06	0.184952432867777	1.20316120783826	0.0027990943134171	0.236715827326524	FALSE
K11_CHOLECYST	O15_DELIV_FORCEP_VAC	PGS000707	14	2332	7532	460511	0.69955696039627	2.01286073287358	0.0147013509164886	0.120796611479387	1.12839538635836	6.32246047643098e-09	0.244156575696294	1.27654419063792	0.346663397760393	0.890123788157495	FALSE
K11_CHOLECYST	O15_DELIV_CAESAR	PGS000707	20	2326	12684	455359	0.252324310422968	1.28701336145751	0.310575358331156	0.119672736595736	1.12712792349305	9.04624527759717e-09	0.311389265957075	1.36532059058385	0.176085648868038	0.806154963605829	FALSE
K11_CHOLECYST	O15_PUERP_SEPSIS	PGS000707	16	2330	4548	463495	-0.243328528922607	0.784013900215174	0.403017222592761	0.119364907609053	1.1267810142436	9.54562980695299e-09	0.460850036951853	1.58542107887487	0.0751178238275464	0.686239614859085	FALSE
K11_CHOLECYST	O15_OTHER_MATERN_DIS_ELSEWHERE	PGS000707	19	2327	11273	456770	0.693236701456835	2.00017904980801	0.0045485236856541	0.120856211467068	1.12846264071365	6.43375764388736e-09	0.167314077025827	1.18212548546608	0.469908901121555	0.925928678269358	FALSE
K11_CHOLECYST	Q17_VACTREL	PGS000707	18	2328	4985	463058	0.607036638180195	1.83498560755261	0.0164515902758784	0.12161046840223	1.12931411256038	4.96270863449528e-09	0.26514495909261	1.30361993364515	0.260283346652676	0.854385913205527	FALSE
K11_CHOLECYST	R18_MOUTH_BREAT	PGS000707	54	2292	13654	454389	0.312398102649221	1.36669867110439	0.0244647335061543	0.126953483152875	1.13536420299005	1.38204421579242e-09	-0.149590394081702	0.861060599719492	0.276183077982905	0.862354109963928	FALSE
K11_CHOLECYST	R18_VOICE_DISTU	PGS000707	24	2322	7006	461037	0.180783704158938	1.19815599510529	0.381361219939491	0.124192502530182	1.13223380789458	2.4497980156605e-09	-0.0477473413370002	0.953374635010685	0.815605753373483	0.982144308056421	FALSE
K11_CHOLECYST	R18_DYSPHAGIA	PGS000707	29	2317	5389	462654	0.472020734117511	1.60323062495413	0.0153516056937537	0.121951411494654	1.12969921005067	4.8648871806876e-09	0.132294909249215	1.14144489229175	0.485190856946048	0.929474765559603	FALSE
K11_CHOLECYST	R18_MALAI_FATIG	PGS000707	53	2293	9225	458818	0.729557466910733	2.07416251899962	2.23393701387331e-07	0.126547390324752	1.13490323333447	1.53836154450738e-09	-0.13766530277919	0.871390294853629	0.327177135216521	0.882336066154696	FALSE
K11_CHOLECYST	R18_ABNORMALITI_GAIT_MOBIL	PGS000707	16	2330	2101	465942	0.573422939567819	1.77433009348402	0.05253997794151	0.120231816057362	1.12775825375164	7.25260572238687e-09	0.486668483990466	1.62688718082278	0.0536804089160945	0.646902680274538	FALSE
K11_CHOLECYST	R18_COUGH	PGS000707	46	2300	14087	453956	0.0340064982962276	1.03459132978721	0.822901626447217	0.122977160378321	1.13085859227011	4.10145650150185e-09	0.0354600297078693	1.03609623423125	0.814662618857147	0.982144308056421	FALSE
K11_CHOLECYST	R18_DYSPNOEA	PGS000707	125	2221	27007	441036	0.320542847610438	1.37787553779725	0.000965245222150957	0.117143916115744	1.12428122023434	3.7200585828487e-08	0.108155765826914	1.11422128947052	0.242614653337492	0.844892005206811	FALSE
K11_CHOLECYST	R18_ABDOMI_PELVIC_PAIN	PGS000707	356	1990	92507	375536	0.491552150546974	1.63485178775144	4.25777906031539e-16	0.131308132364845	1.14031909640329	5.27504503862048e-09	-0.0706358709142698	0.931801126253523	0.221615952430138	0.831883068356977	FALSE
K11_CHOLECYST	R18_HEADACHE1	PGS000707	110	2236	25800	442243	0.52156635484215	1.68466436633046	1.50083010199397e-07	0.125307160543128	1.13349656502151	3.53546137171262e-09	-0.0477335585599108	0.953387775251316	0.623524867374129	0.955814150054536	FALSE
K11_CHOLECYST	R18_PAIN_NOT_ELSEW_CLASSIFIED	PGS000707	19	2327	7153	460890	0.101736169278994	1.1070913484854	0.663450476119847	0.123498034509983	1.13144778069058	2.8708285564702e-09	0.0203544709887416	1.02056303590603	0.93099259959996	0.994212518801557	FALSE
K11_CHOLECYST	R18_RETEN_URINE	PGS000707	42	2304	6597	461446	0.31547117768637	1.3709050986973	0.0464875691773555	0.124179440414466	1.13221901862215	2.83408722019177e-09	-0.0307886409552056	0.969680502163148	0.84340109623982	0.985364814829022	FALSE
K11_CHOLECYST	R18_ABNORMALITI_HEART_BEAT	PGS000707	40	2306	9666	458377	0.381248550794298	1.46411146625678	0.0180235857129625	0.126750022061409	1.1351332240485	1.30382600581613e-09	-0.18699529831771	0.829447636175498	0.245596901258581	0.846924433328899	FALSE
K11_CHOLECYST	R18_HAEMORRHAGE_RESPI_PASSA	PGS000707	48	2298	8445	459598	0.393391460570673	1.48199841973947	0.00901047725990737	0.12194128291194	1.12968776785672	5.61631799616829e-09	0.0829221327769928	1.08645720584886	0.576068538024494	0.947747274241733	FALSE
K11_CHOLECYST	R18_ABNORMALITI_BREAT	PGS000707	174	2172	43072	424971	0.358482489269218	1.43115597132181	1.41546551123299e-05	0.120774815826188	1.12837079251187	2.01554367166832e-08	0.0286024339739883	1.02901541157403	0.717611980296691	0.97002246622401	FALSE
K11_CHOLECYST	R18_PAIN_THROAT_CHEST	PGS000707	201	2145	40305	427738	0.382367739872287	1.4657510011224	6.7942073855776e-07	0.128288248054817	1.13688065911018	3.19683669488875e-09	-0.0605165149521212	0.941278223725244	0.412177585682249	0.912452317834729	FALSE
K11_CHOLECYST	R18_NAUSEA_VOMITI	PGS000707	32	2314	5985	462058	0.792121207757985	2.20807524847185	1.29221857180225e-05	0.123388812766527	1.13132420873983	3.28590478051594e-09	-0.00744791563943325	0.992579751354497	0.96700176241506	0.997275003392327	FALSE
K11_CHOLECYST	R18_OTHER_SYMPTOMS_SIGNS_INVOLVI_DIGES_SYSTEM_ABDOMEN	PGS000707	12	2334	4452	463591	0.0922536673119493	1.09664296927508	0.750933858845796	0.1244398435648	1.13251389041257	2.07822608020503e-09	-0.147724241957821	0.862668970051539	0.601773339224402	0.952132539591225	FALSE
K11_CHOLECYST	R18_DISTU_SKIN_SENSA	PGS000707	19	2327	7652	460391	0.178414452288372	1.19532062195556	0.45413389183444	0.126744286993204	1.13512671400071	1.10187659960627e-09	-0.386522524267606	0.679415421867509	0.0956599202389176	0.719808014734893	FALSE
K11_CHOLECYST	R18_LOCALIZED_SWELL_MASS_LUMP_SKIN_SUBCU_TISSUE	PGS000707	37	2309	8176	459867	0.485306596763768	1.62467305199104	0.00389671728063677	0.127617832516888	1.13611873208394	9.86178580859733e-10	-0.260765685498185	0.770461428752145	0.114372146006071	0.745147506356367	FALSE
K11_CHOLECYST	R18_ABNORMAL_INVOLU_MOVEM	PGS000707	15	2331	2928	465115	0.564158178332174	1.75796726470842	0.0348113576376032	0.122822704986799	1.13068393855194	3.41099426630528e-09	0.130818483493015	1.13976087712108	0.612042038380869	0.953901704031736	FALSE
K11_CHOLECYST	R18_OTHER_SYMPTOMS_SIGNS_INVOLVI_NERVOUS_MUSCULOS_SYSTEMS	PGS000707	46	2300	12743	455300	0.353946986725477	1.4246796575441	0.0211050857739354	0.121818068522028	1.1295485826426	5.75870915879057e-09	0.0931683378381948	1.0976464951547	0.532829245204714	0.938405536333672	FALSE
K11_CHOLECYST	R18_UNSPE_HAEMATU	PGS000707	43	2303	9820	458223	0.0733583039539066	1.07611604447974	0.638676765395265	0.124441109144415	1.13251532369997	2.64011352530356e-09	-0.041589201321362	0.95926376392971	0.787729982167823	0.978756396101929	FALSE
K11_CHOLECYST	R18_UNSPE_URINARY_INCONTINENCE	PGS000707	16	2330	2208	465835	0.906873679788713	2.47656787372804	0.000341116312863728	0.124188357839141	1.13222911514498	2.29392823757639e-09	-0.104983549433634	0.900339333556399	0.68154064541765	0.965020281528178	FALSE
K11_CHOLECYST	R18_POLYURIA	PGS000707	20	2326	5234	462809	0.0303329863739457	1.030797718407	0.893361282715082	0.124097254108447	1.13212596954714	2.43794073377428e-09	-0.0507703617803685	0.950496915892261	0.821849965039762	0.982841409648763	FALSE
K11_CHOLECYST	R18_OTHER_SYMPTOMS_SIGNS_INVOLVI_COGNITIVE_FUNCTIONS_AWARE	PGS000707	34	2312	8908	459135	0.0930291688908406	1.09749374747652	0.593822685367724	0.124196607561753	1.13223845575964	2.65379948867885e-09	-0.0343525777289646	0.966230773122221	0.841493194896095	0.985338095692885	FALSE
K11_CHOLECYST	R18_DIZZI_GIDDI	PGS000707	96	2250	22922	445121	0.186503929759438	1.20502935755188	0.0807487115387392	0.132249564180626	1.14139313456831	4.03234602755544e-10	-0.215144749052376	0.806424702517196	0.0405847428998562	0.601344697930961	FALSE
K11_CHOLECYST	R18_SPEECH_DISTU_NOT_ELSEW_CLASSIFIED	PGS000707	13	2333	1454	466589	0.971835492079548	2.64279083189416	0.00106970042134438	0.122298534325011	1.13009142250692	3.91243537330428e-09	0.215214833228424	1.24012828911411	0.434936346262037	0.918331304149337	FALSE
K11_CHOLECYST	R18_FEVER_OTHER_UNKNO_ORIGIN	PGS000707	67	2279	15905	452138	0.559295854182255	1.74944020548531	1.73250897976413e-05	0.120194008573972	1.12771561685619	1.0553264726848e-08	0.0944014133746239	1.0990008110108	0.458868372849979	0.923237060164308	FALSE
K11_CHOLECYST	R18_SYNCO_COLLAP	PGS000707	62	2284	12036	456007	0.40713139050111	1.50250150711927	0.0020170600958065	0.122894785960762	1.13076544228887	4.79330038646137e-09	0.0305663984434124	1.03103834711738	0.812545266948521	0.981766069357013	FALSE
K11_CHOLECYST	R18_CONVU_NOT_ELSEW_CLASSIFIED	PGS000707	35	2311	7386	460657	0.840073802951293	2.31653793780889	2.1230712311731e-06	0.121204441011669	1.12885567317391	6.34651512456738e-09	0.161880607815071	1.17571986117793	0.33341166529015	0.884863118961525	FALSE
K11_CHOLECYST	R18_ENLARGED_LYMPH_NODES	PGS000707	15	2331	4435	463608	0.368546912230241	1.44563245688067	0.156693662191966	0.124192466210326	1.13223376677201	2.27810890191086e-09	-0.0913544637765515	0.912694136544484	0.725709769685319	0.971285536569848	FALSE
K11_CHOLECYST	R18_OEDEMA_NOT_ELSEW_CLASSIFIED	PGS000707	39	2307	6666	461377	0.722134624938895	2.05882333898233	9.88467357676694e-06	0.125425951638025	1.13363122231741	1.92400347428953e-09	-0.134992488723359	0.8737224744346	0.400918853250606	0.908484913275651	FALSE
K11_CHOLECYST	R18_ELEVATED_ERYTHROCYTE_SEDIM_RATE_ABNORMALITY_PLASMA_VISCO	PGS000707	11	2335	1533	466510	0.591354919828941	1.80643433170913	0.0565748223493255	0.125571696908912	1.1337964557477	1.47437852295383e-09	-0.414535789768301	0.660646888579439	0.150335457159004	0.783396460909124	FALSE
K11_CHOLECYST	R18_ABNORMAL_SERUM_ENZYME_LEVELS	PGS000707	32	2314	6755	461288	0.118140020043603	1.12540167912794	0.51476696919764	0.123410520708923	1.13134876772715	3.29207915625738e-09	0.020088931351669	1.0202920719453	0.909312395007367	0.992061623582055	FALSE
K11_CHOLECYST	R18_ABNORMAL_FINDI_SECRE_SMEARS_CERVIX_UTERI_VAGINA_VULVA	PGS000707	21	2325	17547	450496	-0.48482601887712	0.615804325772874	0.031721257322689	0.121238004639065	1.12889356230095	5.81038797860081e-09	0.121531024186454	1.12922439865002	0.587990809308668	0.949399004756215	FALSE
K11_CHOLECYST	R18_ABNORMAL_FINDI_DIAGNOST_IMAGI_LUNG	PGS000707	57	2289	10461	457582	0.463199219582231	1.58914990066205	0.000690759323637466	0.125379167711229	1.13357818783788	2.23903569968352e-09	-0.0804693603810388	0.922683173811527	0.551845288399625	0.942768635058611	FALSE
K11_CHOLECYST	R18_ABNORMAL_RESULTS_FUNCTION_STUDI	PGS000707	18	2328	1808	466235	1.42829381863257	4.17157565197556	1.81127205593294e-09	0.124530649095784	1.13261673360703	2.11371698011845e-09	-0.154295711605884	0.857018553203978	0.513028615960389	0.93426746937076	FALSE
K11_CHOLECYST	ST19_CONCUSSION	PGS000707	82	2264	19420	448623	0.335544346700745	1.39870155661077	0.00331115789899197	0.122650804470813	1.13048959010426	5.99064582990314e-09	0.0213117495609273	1.02154046679405	0.850048031877432	0.986067116210416	FALSE
K11_CHOLECYST	ST19_TOXIC_EFFECT_ETHAN	PGS000707	13	2333	1347	466696	1.22976915221644	3.42043984418703	9.9969940286571e-06	0.12430221902275	1.13235803943175	2.16778386241888e-09	-0.143976206563331	0.865908350749605	0.620716230831999	0.955232776014799	FALSE
K11_CHOLECYST	ST19_FRACT_FEMUR	PGS000707	19	2327	4081	463962	0.0271229232198592	1.02749409788393	0.907216684768938	0.125643197553899	1.13387752582382	1.52929112684033e-09	-0.250054698955572	0.778758184647027	0.285886963282795	0.866422986821249	FALSE
K11_CHOLECYST	ST19_SUPERF_INJURY_HEAD	PGS000707	17	2329	4896	463147	0.475785040198762	1.6092770489007	0.0514002715188348	0.124427559005923	1.13249997806446	2.16781382370065e-09	-0.11155583357893	0.894441450141776	0.641750876939553	0.959089800037721	FALSE
K11_CHOLECYST	ST19_OPEN_WOUND_HEAD	PGS000707	58	2288	13430	454613	0.52575449139915	1.69173476631484	0.000106893146566885	0.122756950212507	1.13060959312907	4.89638909269144e-09	0.0370790112341446	1.03777501348352	0.77584657934535	0.977687288926379	FALSE
K11_CHOLECYST	ST19_FRACT_SKULL_FACIAL_BONES	PGS000707	22	2324	5883	462160	0.387213732584202	1.47287125821418	0.0906991769413282	0.121411438269803	1.12908936738928	5.4026349690903e-09	0.230913556127715	1.25975033704508	0.283622321534781	0.865728877004426	FALSE
K11_CHOLECYST	ST19_INTRACR_INJURY	PGS000707	51	2295	16186	451857	0.253541515529662	1.28858087449236	0.0768330673873863	0.124822912394142	1.13294780428692	2.48956736359629e-09	-0.0591398700406382	0.94257492194394	0.682609659970949	0.965268446711849	FALSE
K11_CHOLECYST	ST19_SUPERF_INJURY_THORAX	PGS000707	19	2327	3335	464708	0.697014889834718	2.00775039702916	0.00279120520903059	0.1257687143191	1.13401985539518	1.47968752685977e-09	-0.259175785584968	0.771687359606293	0.260625348161968	0.854515839510532	FALSE
K11_CHOLECYST	ST19_FRACT_RIBS_STERNUM_THORACIC_SPINE	PGS000707	25	2321	6154	461889	0.181091688422055	1.19852506512751	0.378507218017904	0.122922344310136	1.13079660474738	3.58875756208509e-09	0.0661181438975244	1.06835292908924	0.73977137120945	0.973532318311812	FALSE
K11_CHOLECYST	ST19_SUPERF_INJURY_ABDOMEN_LOWER_BACK_PELVIS	PGS000707	11	2335	3590	464453	0.286140601159796	1.33127962155289	0.361292122901858	0.123057415529807	1.13094935313971	3.08114416978331e-09	0.123211498926826	1.13112362708391	0.687549553978267	0.966296767864542	FALSE
K11_CHOLECYST	ST19_FRACT_LUMBAR_SPINE_PELVIS	PGS000707	17	2329	3786	464257	0.313815012447998	1.36863653240658	0.199444608459035	0.124843886159198	1.13297156671718	1.92166408091165e-09	-0.159634084999948	0.852455658216134	0.502722613538871	0.932659369857392	FALSE
K11_CHOLECYST	ST19_SUPERF_INJURY_SHOUL_UPPER_ARM	PGS000707	12	2334	2339	465704	0.66830190551614	1.95092165697344	0.0268521652724553	0.125753415629142	1.13400250650971	1.40676417193584e-09	-0.383933380420531	0.681176805380311	0.179811990684152	0.808375515400267	FALSE
K11_CHOLECYST	ST19_FRACT_SHOUL_UPPER_ARM	PGS000707	36	2310	9121	458922	0.360434923019959	1.43395293810046	0.0397895665966096	0.120846354485362	1.12845151753286	7.05252479140562e-09	0.193434572202565	1.21340999321102	0.252466854881079	0.850283577282159	FALSE
K11_CHOLECYST	ST19_DISLO_SPRAIN_STRAIN_JOINTS_LIGAM_SHOUL_GIRDLE	PGS000707	23	2323	7931	460112	0.0917573149063123	1.09609878296442	0.662614467807103	0.124942839660056	1.13308368376718	1.95326582687928e-09	-0.127594549410179	0.880210188545577	0.540446209109508	0.940300555321169	FALSE
K11_CHOLECYST	ST19_INJURY_MUSCLE_TENDON_SHOUL_UPPER_ARM_LEVEL	PGS000707	36	2310	9630	458413	0.0219455943761755	1.02218817017252	0.896996026190891	0.124525409642516	1.13261079933013	2.42435006172984e-09	-0.0572804520682385	0.944329193150401	0.736220667678065	0.972908432767517	FALSE
K11_CHOLECYST	ST19_FRACT_FOREA	PGS000707	50	2296	16334	451709	0.15187349833793	1.16401297754173	0.294950791328114	0.128018919958953	1.13657450643664	9.78524982902393e-10	-0.202889972831923	0.816368059149982	0.154107303421015	0.786736971694774	FALSE
K11_CHOLECYST	ST19_SUPERF_INJURY_WRIST_HAND	PGS000707	20	2326	5125	462918	0.747935681901153	2.11263436276257	0.00139206755864396	0.122571915202648	1.13040041012555	3.79287326176803e-09	0.0983961784582548	1.10339984177473	0.671722708297629	0.96364221173769	FALSE
K11_CHOLECYST	ST19_OPEN_WOUND_WRIST_HAND	PGS000707	38	2308	12913	455130	0.192305197595507	1.21204037232984	0.265068256045181	0.120112576382033	1.12762378824058	8.89448611849307e-09	0.211263461127923	1.23523774932583	0.188145108814917	0.813448612359869	FALSE
K11_CHOLECYST	ST19_FRACT_WRIST_HAND_LEVEL	PGS000707	27	2319	10291	457752	0.135757330101543	1.1454039048172	0.485930883813457	0.124024096941232	1.13204314944775	2.62980805514089e-09	-0.0290258564058092	0.971391347453009	0.881339150704738	0.988916772953019	FALSE
K11_CHOLECYST	ST19_DISLO_SPRAIN_STRAIN_JOINTS_LIGAM_WRIST_HAND_LEVEL	PGS000707	20	2326	8442	459601	0.108485100459379	1.11458830156095	0.652098979538647	0.128141627268277	1.13671398099327	7.33398137622102e-10	-0.506662955983503	0.602502806230914	0.0206937285571524	0.501475175470378	FALSE
K11_CHOLECYST	ST19_INJURY_MUSCLE_TENDON_WRIST_HAND_LEVEL	PGS000707	16	2330	3764	464279	0.368294915640397	1.44526820832799	0.161062330538742	0.122147875446183	1.12992117702506	4.18343787380876e-09	0.232220117950511	1.26139735447246	0.353791071777716	0.892368148168535	FALSE
K11_CHOLECYST	ST19_SUPERF_INJURY_HIP_THIGH	PGS000707	11	2335	2605	465438	0.328287537001693	1.3885881853758	0.320279536429825	0.126476956243803	1.13482330028331	1.1203753373781e-09	-0.620934569711135	0.537441925869719	0.0401685749058193	0.600918860635564	FALSE
K11_CHOLECYST	ST19_SUPERF_INJURY_LOWER_LEG	PGS000707	19	2327	6024	462019	0.387323181736982	1.47303247154771	0.0944973522201861	0.125419955802441	1.13362442527137	1.63893669056562e-09	-0.228722728639838	0.795549085904373	0.318706555320061	0.879359169383402	FALSE
K11_CHOLECYST	ST19_FRACT_LOWER_LEG_INCLU_ANKLE	PGS000707	60	2286	17419	450624	0.202788419324192	1.22481329400585	0.13260617474781	0.121980319708095	1.1297318681086	6.02316900159466e-09	0.0617816672489626	1.06373007225958	0.64536514519857	0.959434490492384	FALSE
K11_CHOLECYST	ST19_DISLO_SPRAIN_STRAIN_JOINTS_LIGAM_KNEE	PGS000707	60	2286	23311	444732	0.135749645765483	1.14539510318249	0.305353842743234	0.129632150960275	1.13840954343705	6.50233888760114e-10	-0.237771507512982	0.788382810064065	0.0696209276566497	0.675953826652235	FALSE
K11_CHOLECYST	ST19_FRACT_FOOT_ANKLE	PGS000707	22	2324	6524	461519	0.46202295795737	1.5872817435539	0.0352455241654635	0.122909804969181	1.1307824253921	3.50526409965909e-09	0.0737480591589884	1.07653554805588	0.731028705160083	0.971950012222347	FALSE
K11_CHOLECYST	ST19_DISLO_SPRAIN_STRAIN_JOINTS_LIGAM_ANKLE_FOOT_LEVEL	PGS000707	32	2314	12102	455941	0.475225410737897	1.60837670200726	0.00996391005559661	0.122205114051657	1.12998585398852	4.6056518115244e-09	0.0991988566559629	1.1042858723222	0.587451311649113	0.949336062311755	FALSE
K11_CHOLECYST	ST19_POISO_MEDICI	PGS000707	32	2314	7224	460819	0.952541619194022	2.59228990731617	6.52162896369985e-07	0.120172391338791	1.12769123902598	8.3012447595696e-09	0.233781506567904	1.26336842434633	0.188319219259834	0.81356583349152	FALSE
K11_CHOLECYST	ST19_ADVER_EFFEC_NOT_ELSEW_CLASSIFIED	PGS000707	15	2331	5603	462440	0.284906832724654	1.32963814358754	0.282094461304302	0.125850054504989	1.13411210053258	1.39217601697497e-09	-0.357392556881755	0.699497851135695	0.173369865447421	0.804327245242016	FALSE
K11_CHOLECYST	ST19_COMPLICATIO_PROCED_NOT_ELSEW_CLASSIFIED	PGS000707	110	2236	24871	443172	0.521915866924851	1.68525327979198	1.83446792186831e-07	0.128142819611237	1.13671533634699	1.55578560424386e-09	-0.107447914642605	0.898123300305653	0.270776901881327	0.86030172695825	FALSE
K11_CHOLECYST	ST19_COMPLICATIO_INTERNAL_ORTHOPA_PROSTHET_DEVICES_IMPLANTS_GRAFTS	PGS000707	27	2319	4717	463326	0.350429456808349	1.41967710769379	0.0730557721897908	0.124540524914352	1.13262791917964	2.26404657650475e-09	-0.081920953742325	0.921344784675257	0.671479352928443	0.96364221173769	FALSE
K11_CHOLECYST	ST19_SEQUEL_INJURI_UPPER_LIMB	PGS000707	14	2332	2527	465516	0.58087607127929	1.7876038133162	0.0574545908854611	0.121223310034743	1.12887697377861	5.36093920602742e-09	0.410227523142549	1.50716066003508	0.135996764261942	0.768743763569975	FALSE
K11_CHOLECYST	VWXY20_SUICI_OTHER_INTENTI_SELF_H	PGS000707	51	2295	8587	459456	0.918695450224959	2.50601903001247	5.02930855325116e-10	0.120385386710431	1.12793145762234	8.96080593880263e-09	0.126529176463164	1.13488256255231	0.378685442775558	0.901382753013493	FALSE
K11_CHOLECYST	VWXY20_TRANSPO_ACCIDENTS	PGS000707	49	2297	16140	451903	0.349858670975863	1.41886700733291	0.0197374175870585	0.120906241884494	1.12851909958293	7.61474509857179e-09	0.129413121006931	1.13816022495297	0.375434868890313	0.900130991872469	FALSE
K11_CHOLECYST	VWXY20_OTHER_EXTER_CAUSES_ACCIDENTAL_INJURY	PGS000707	359	1987	116032	352011	0.287311545450803	1.33283938884756	3.74128178794337e-06	0.132875559311027	1.1421078647979	3.5473325095474e-09	-0.0624304781400659	0.939478374827129	0.278120028161853	0.86311593107699	FALSE
K11_CHOLECYST	VWXY20_MISAD_PATIENTS_SURGI_MEDICAL_CARE	PGS000707	18	2328	2673	465370	0.933161860112397	2.54253562365392	9.66057598934415e-05	0.123633051450223	1.13160055562134	2.75150367669999e-09	0.00397379124403982	1.00398169722123	0.986566600454781	0.999075528154184	FALSE
K11_CHOLECYST	VWXY20_SURGI_OTHER_MEDICAL_PROCED_CAUSE_ABNORMAL_REACTION_PATIENT_COMPLICATION_WO_MENTION_MISAD_TIME_PROCED	PGS000707	75	2271	16109	451934	0.511791763888772	1.66827767831082	1.90163993156516e-05	0.126555142400085	1.13491203122394	1.85883630687994e-09	-0.106036389483496	0.899391919073037	0.362792857061291	0.894781302995991	FALSE
K11_CHOLECYST	VWXY20_SURGI_OPERA_OTHER_SURGI_PROCED_CAUSE_ABNORMAL_REACTION_PATIENT_COMPLICATION_WO_MENTION_MISAD_TIME_PROCED	PGS000707	68	2278	15033	453010	0.478504924093676	1.61366005355831	0.000131342284164705	0.127369409854032	1.1358365294974	1.37960047327472e-09	-0.14010597025535	0.869266114165751	0.252150716274673	0.850200552336657	FALSE
K11_CHOLECYST	VWXY20_OCCUPANT_INJURED_OTHER_UNSPE_TRANSPO_ACCIDENTS	PGS000707	16	2330	5335	462708	0.387512392152879	1.47331121100366	0.126983696515505	0.123703757013198	1.13168056890434	2.66237520001886e-09	-0.020015502896799	0.98018347750567	0.935349846284305	0.994772659745163	FALSE
K11_CHOLECYST	VWXY20_UNSPE_FALL	PGS000707	43	2303	11976	456067	0.385285410093311	1.47003382406405	0.013682044575363	0.123983323533056	1.13199699313133	3.02861915117583e-09	-0.0235923056008922	0.976683817121263	0.87785151843521	0.988650308252478	FALSE
K11_CHOLECYST	VWXY20_EXPOS_OTHER_SPECIFE_FACTO	PGS000707	61	2285	21879	446164	0.291887853410392	1.33895285022327	0.0284801111113881	0.122975175554673	1.13085634771746	4.64862378774745e-09	0.0195975222002942	1.01979081425546	0.880336854453439	0.98887657792808	FALSE
K11_CHOLECYST	Z21_TRANSPLANTED_ORGAN_TISSUE_STATUS	PGS000707	13	2333	2118	465925	0.769617903578545	2.15894117246851	0.00809921996874933	0.126073271363909	1.13436528172943	1.28379133695302e-09	-0.47484004453585	0.621984538333997	0.0924353527765783	0.713595585082442	FALSE
K11_CHOLECYST	Z21_OTHER_SPECIAL_EXAM_INVES_PERSONS_WO_COMPLA_REPOR_DIAGNOSIS	PGS000707	253	2093	94025	374018	0.0591019661839469	1.06088340945816	0.402677853477915	0.134696193237055	1.14418911914998	8.14117069747708e-10	-0.103472296590269	0.90170100258817	0.121345106752168	0.754127181111603	FALSE
K11_CHOLECYST	Z21_MEDICAL_OBSER_EVALU_SUSPECTED_DISEA_CONDI	PGS000707	182	2164	54366	413677	0.259316122995268	1.29604344921279	0.00146450975879211	0.117023470958668	1.12414581416084	5.5984801329392e-08	0.0863368060753527	1.09017344351731	0.270968639948443	0.86032145209954	FALSE
K11_CHOLECYST	Z21_EXAM_OBSER_OTH_REASO	PGS000707	81	2265	23074	444969	0.46101251654648	1.58567869837747	6.33697787943376e-05	0.126775734680953	1.13516241167247	1.82605164513141e-09	-0.0972679363977266	0.907312871420028	0.387743125787117	0.904650376739632	FALSE
K11_CHOLECYST	Z21_FOLLOW__EXAM_TREAT_CONDI_OTH_MALIG_NEOPLASMS	PGS000707	55	2291	22080	445963	0.0299677696508751	1.03042132257934	0.831472077530779	0.122736142505021	1.13058606798013	4.74612762572624e-09	0.0388218027755917	1.03958521594354	0.777150764833987	0.977687288926379	FALSE
K11_CHOLECYST	Z21_SUPERV_HIGH_R_PREGNAC	PGS000707	30	2316	18492	449551	0.458820884976874	1.58220728030708	0.0210844210739006	0.119243508319208	1.12664423213146	1.09960858380336e-08	0.240674336460635	1.27210668907635	0.198530592119565	0.819825128098971	FALSE
K11_CHOLECYST	Z21_FIT_ADJ_OTH_DEVICES	PGS000707	39	2307	6773	461270	0.205616183506428	1.22828167874446	0.229111328078969	0.121003107386156	1.12862841944622	6.88554237801247e-09	0.153893143922742	1.16636624679751	0.344833071575328	0.88919735797531	FALSE
K11_CHOLECYST	Z21_CARE_INVOLVI_DIALY	PGS000707	14	2332	1579	466464	1.14794300384025	3.15170319594918	2.16649991068002e-05	0.123895117403556	1.13189714846148	2.47560930284523e-09	-0.0788971635665311	0.924134954301482	0.761039760693283	0.976097261400362	FALSE
K11_CHOLECYST	Z21_OTHER_MEDICAL_CARE	PGS000707	17	2329	4927	463116	0.504855661468611	1.65674637086396	0.0435919513630548	0.126136776148386	1.13443732163958	1.29674682203354e-09	-0.355623316486541	0.700736526424359	0.149289807105347	0.782156457972415	FALSE
K11_CHOLECYST	Z21_PROBL_RELATED_LIFESTYLE	PGS000707	13	2333	2575	465468	0.906509941533828	2.47566721506348	0.00543664318477994	0.12114168761069	1.12878483586386	5.45417003549065e-09	0.401058374772669	1.4934044431004	0.156551895793241	0.789536956010385	FALSE
K11_CHOLECYST	Z21_PRESENCE_CARDIAC_VASCULAR_IMPLANTNTS_GRAFTS	PGS000707	59	2287	9657	458386	0.133857632257808	1.1432300489774	0.324596340582028	0.123234162718919	1.13114926292513	4.20782131284967e-09	0.0135627115404446	1.01365510232997	0.919302497374428	0.993035803070702	FALSE
K11_CHOLECYST	Z21_PRESENCE_OTH_FUNCTIONAL_IMPLANTNTS	PGS000707	72	2274	11647	456396	0.264064563713947	1.30221226924728	0.0362818931577583	0.120847293701278	1.12845257739298	9.09593921368546e-09	0.0892073402115485	1.09330731939823	0.464896391308025	0.92488149133115	FALSE
K11_CHOLECYST	Z21_PRESENCE_OTH_DEVICES	PGS000707	27	2319	4493	463550	0.262684126912478	1.30041588768836	0.186293508872415	0.122919781963469	1.13079370725818	3.61112813687538e-09	0.0672435216416613	1.06955590647354	0.734053122786798	0.972460781218064	FALSE
K11_CHOLECYST	ALCOHOLMENTAL	PGS000707	111	2235	15445	452598	0.65943281160404	1.93369525379647	4.20207810556191e-11	0.119859192573904	1.12733810282654	1.60807735778376e-08	0.0722648408857517	1.07493999442888	0.463170271526343	0.924549842560332	FALSE
K11_CHOLECYST	ALCOHOLACUTE10	PGS000707	24	2322	4754	463289	0.831469963611633	2.2966923142703	0.000133640317778594	0.12138940041265	1.12906448495327	5.51804348810739e-09	0.219248991039952	1.2451412671125	0.291212849338607	0.869175160956481	FALSE
K11_CHOLECYST	ALCOLIVER	PGS000707	13	2333	1686	466357	0.605334136523804	1.83186419937155	0.0531711892779529	0.122086841680436	1.12985221578513	4.14065618669138e-09	0.21102806775525	1.23494701676557	0.473339644926543	0.926807312172617	FALSE
K11_CHOLECYST	T1D_ICD9_10	PGS000707	110	2236	12239	455804	0.543934068925154	1.72277104811953	2.38576437854855e-07	0.114260268296669	1.12104385909362	7.22138638698421e-08	0.12154018204099	1.12923473997015	0.218424404401642	0.829768920703793	FALSE
K11_CHOLECYST	GEST_DIABETES	PGS000707	36	2310	13071	454972	0.777384980753961	2.17577512585071	1.13104192008883e-05	0.120543104133704	1.12810936609473	7.97121876182008e-09	0.053710134107867	1.05517869750705	0.753249565281795	0.974825215291818	FALSE
K11_CHOLECYST	KRA_PSY_DEMENTIA	PGS000707	17	2329	3068	464975	-0.144873039656691	0.865132123609956	0.589386283386401	0.12728497830083	1.13574063310343	9.21661240175063e-10	-0.504255107604826	0.603955289614166	0.0376920938052997	0.590407775867925	FALSE
K11_CHOLECYST	KRA_PSY_ALCOH	PGS000707	31	2315	4184	463859	1.01732987902579	2.7657998754764	7.96104583237953e-08	0.121191646569548	1.12884123018773	6.15100655415673e-09	0.183967928928804	1.20197727377942	0.313137830575127	0.877570126922565	FALSE
K11_CHOLECYST	KRA_PSY_SCHIZODEL	PGS000707	49	2297	12924	455119	0.317798446646099	1.37409927899687	0.0302851949346414	0.121830873963352	1.12956304710331	5.84944329341543e-09	0.108833667896128	1.11497687846695	0.456750219829397	0.922713714698249	FALSE
K11_CHOLECYST	KRA_PSY_MOOD	PGS000707	165	2181	47117	420926	0.394112866298258	1.48306792761591	2.58082817974687e-06	0.115941800793525	1.12293051656646	6.80453338095254e-08	0.103929861496655	1.10952263192959	0.197323106683854	0.819523288763008	FALSE
K11_CHOLECYST	KRA_PSY_ANXIETY	PGS000707	137	2209	38726	429317	0.552059866830931	1.73682696793541	9.26677263650852e-10	0.122413148649864	1.13022095459531	9.7878036220354e-09	0.0142084054101509	1.01430982456787	0.871867358113329	0.988119125206466	FALSE
K11_CHOLECYST	KRA_PSY_SLEEP_NONORG	PGS000707	14	2332	4084	463959	0.436222405225623	1.54685278463796	0.109379239074643	0.123326890484672	1.13125415673222	2.90961493677353e-09	0.0588861513565566	1.06065447979237	0.829653060864998	0.983736021844998	FALSE
K11_CHOLECYST	KRA_PSY_PERSON	PGS000707	51	2295	10246	457797	0.804399982869051	2.23535484515181	4.56504757850537e-08	0.120466366697037	1.12802280119513	8.76735520834279e-09	0.14215260768698	1.15275255401533	0.318624366685927	0.879359169383402	FALSE
K11_CHOLECYST	PDSTRICT	PGS000707	11	2335	2218	465825	-0.0904642326394692	0.913507007051102	0.797288046667472	0.126807537619903	1.13519851374742	1.01558647299646e-09	-0.705692723229154	0.493766412294482	0.0293521948661083	0.553024567919524	FALSE
K11_CHOLECYST	TRAUMBRAIN_NONCONCUS	PGS000707	25	2321	4295	463748	0.276880385368479	1.31900858887229	0.182088667269428	0.127071926249597	1.13549868700635	1.03989296057641e-09	-0.335478118348493	0.714996151837196	0.111345342998237	0.740991279607549	FALSE
K11_CHOLECYST	CONGEN_HEART_ARTER	PGS000707	13	2333	4075	463968	0.291420951265428	1.33832783618705	0.343974424289775	0.121548438936361	1.12924406398174	4.86333509903806e-09	0.380948344506065	1.46367199675699	0.170383871129694	0.801571301885092	FALSE
K11_CHOLECYST	ALLERG_ASTHMA	PGS000707	24	2322	9901	458142	0.341726327628952	1.40737508512901	0.0974280331370126	0.124608646047274	1.1327050777047	2.16893978551794e-09	-0.0974559531830635	0.907142297406541	0.632282133384697	0.957350369935548	FALSE
K11_CHOLECYST	ALLERG_RHINITIS	PGS000707	18	2328	11718	456325	-0.109463670284604	0.89631472662954	0.659659433711044	0.122540753582342	1.130365185566	3.75635738818508e-09	0.156878207708673	1.16985312613139	0.519216662783422	0.935601742917528	FALSE
K11_CHOLECYST	NONALLERG_ASTHMA	PGS000707	26	2320	6132	461911	0.388602727302844	1.47491849008106	0.0499859187755157	0.124570709746739	1.13266210787952	2.23120778142403e-09	-0.089574726631737	0.914319938522092	0.647084567127496	0.959600949389975	FALSE
K11_CHOLECYST	ASTHMA_CHILD	PGS000707	12	2334	7605	460438	0.842467628705227	2.32208996863029	0.00430614994075374	0.123869070517054	1.13186766644888	2.45012590936756e-09	-0.068487629154966	0.933805011989165	0.814014573036207	0.982102181303355	FALSE
K11_CHOLECYST	ASTHMA_NAS	PGS000707	86	2260	17466	450577	0.580070087306965	1.78616361376064	2.75736212549663e-07	0.124807478218096	1.132930318306	3.32846557418356e-09	-0.0598853757465259	0.941872488827886	0.588661984857269	0.949456276130767	FALSE
K11_CHOLECYST	INFLUENZA	PGS000707	17	2329	4428	463615	0.254049944560785	1.28923619299526	0.307689845924239	0.123370623748631	1.1313036312507	2.92547324409519e-09	0.028072557572813	1.02847030502329	0.911980276041417	0.992393843026786	FALSE
K11_CHOLECYST	PNEUMOBACTKNOWN	PGS000707	57	2289	10793	457250	0.473679587342452	1.60589235634714	0.000544335995334398	0.123275170570827	1.1311956498777	4.15913086934649e-09	-0.00762049622529259	0.992408466140173	0.954377386508007	0.996137563948517	FALSE
K11_CHOLECYST	ASTHMA_HOSPITAL_MAIN	PGS000707	145	2201	33890	434153	0.338061488183078	1.40222672112795	0.000100754068113098	0.127051658634251	1.13547567338895	2.8110264404137e-09	-0.0644176093940234	0.937613361612813	0.4558036187928	0.92255325144671	FALSE
K11_CHOLECYST	COPD_MODE	PGS000707	67	2279	7909	460134	0.603820813318215	1.82909409333069	1.73382448939389e-06	0.125019494603382	1.13317054356181	2.71274896347556e-09	-0.0857498396298736	0.917823805646673	0.490050007129507	0.930264018762096	FALSE
K11_CHOLECYST	PULMONARYDG	PGS000707	469	1877	136970	331073	0.462719687643196	1.58838803521277	2.86165717241099e-16	0.124407219685411	1.13247694401868	7.78079142142295e-08	-0.0136002219649796	0.986491843212224	0.792868465439275	0.979438776921787	FALSE
K11_CHOLECYST	VOCALCORDDYS	PGS000707	17	2329	4291	463752	0.416697380631741	1.51694338701893	0.0883976419462323	0.12487291716972	1.13300445850409	1.88780492511636e-09	-0.173458987087954	0.840751632127535	0.489014489237774	0.929976493468428	FALSE
K11_CHOLECYST	LUNG_CANCER_MESOT	PGS000707	14	2332	3013	465030	0.322375502826817	1.38040302388699	0.251118871762753	0.1225321570532	1.13035546839051	3.67778502592144e-09	0.191629415835903	1.21122157424988	0.47973728383983	0.927889922027972	FALSE
K11_CHOLECYST	ASTHMA_MODE	PGS000707	176	2170	38443	429600	0.420314862331341	1.5224408394325	1.4513199322989e-07	0.126088158595343	1.13438216941362	4.76132800133994e-09	-0.0463897046003671	0.954669850456042	0.556201488487875	0.943861645062861	FALSE
K11_CHOLECYST	COPD_EARLY	PGS000707	45	2301	6062	461981	0.604727989083602	1.83075415603525	7.41499836941113e-05	0.124177189723457	1.13221647034985	2.9075603614619e-09	-0.0685253829409734	0.93376975798006	0.649920728106197	0.960176972466708	FALSE
K11_CHOLECYST	COPD_HOSPITAL_MAIN	PGS000707	50	2296	6515	461528	0.532436205248872	1.70307630218614	0.000264016100564603	0.124003023241785	1.13201929336203	3.1852503310135e-09	-0.0550073648907049	0.946478177219485	0.700310012362849	0.968562496617023	FALSE
K11_CHOLECYST	COPD_HOSPITAL	PGS000707	74	2272	9393	458650	0.573958966441261	1.77528143704656	2.11637641642273e-06	0.124140453177995	1.13217487739201	3.69330344731574e-09	-0.0535720242379249	0.947837671259345	0.65109748364398	0.960394225958006	FALSE
K11_CHOLECYST	ILD	PGS000707	11	2335	2765	465278	-0.0281522021923703	0.972240378422348	0.9260281748791	0.124391315631456	1.13245893318748	2.07494441957352e-09	-0.162153898424763	0.850310333049217	0.601687273448985	0.952132539591225	FALSE
K11_CHOLECYST	SPONDYLOARTHRITIS	PGS000707	32	2314	6387	461656	-0.057949689544864	0.943697424089419	0.753060101855391	0.122042795915936	1.12980245167647	4.83259306957292e-09	0.122799972668448	1.13065823577684	0.496563221999806	0.931417714278284	FALSE
K11_CHOLECYST	THYROIDITIS_ILD	PGS000707	18	2328	3103	464940	0.692464361937144	1.99863482888957	0.00418793123413403	0.123283909641176	1.13120553551926	3.04049463424896e-09	0.0206834842508415	1.02089886992355	0.931366897434678	0.994212518801557	FALSE
K11_CHOLECYST	ILD_HOSPITAL	PGS000707	11	2335	2765	465278	-0.0281522021923703	0.972240378422348	0.9260281748791	0.124391315631456	1.13245893318748	2.07494441957352e-09	-0.162153898424763	0.850310333049217	0.601687273448985	0.952132539591225	FALSE
K11_CHOLECYST	MUCOPROCT	PGS000707	13	2333	3912	464131	0.523376172955181	1.68771606309009	0.06737472737831	0.123096961786177	1.13099407883713	3.08818559519658e-09	0.0999339998301884	1.10509797901441	0.725406729050225	0.971285536569848	FALSE
K11_CHOLECYST	ULCERNAS	PGS000707	16	2330	4269	463774	0.483243996451435	1.62132545441128	0.0728380282867214	0.121917696411096	1.12966112278947	4.454982216367e-09	0.25610602856399	1.29188969788771	0.317141500629388	0.879268915519715	FALSE
K11_CHOLECYST	COLITNONINFNAS	PGS000707	15	2331	3307	464736	0.674664144288825	1.96337345503607	0.0101390586511229	0.123653723716873	1.13162394861156	2.67507559152596e-09	-0.0204697558680605	0.979738327361674	0.936276134407339	0.994887192789425	FALSE
K11_CHOLECYST	NAFLD	PGS000707	12	2334	1813	466230	1.0679013633747	2.90926759336044	0.000372694822293391	0.123317843852327	1.13124392273807	2.88526115434899e-09	-0.0821446013183851	0.921138751187753	0.775834461965303	0.977687288926379	FALSE
K11_CHOLECYST	RHEUMA_SEROPOS_OTH_ICD10	PGS000707	33	2313	7847	460196	0.228936176370548	1.25726179343826	0.199734566058147	0.123734987822963	1.13171591275681	2.98758618818206e-09	-0.0143936173361867	0.985709475554565	0.935489612578134	0.994772659745163	FALSE
K11_CHOLECYST	RHEUMA_SEROPOS_OTH	PGS000707	40	2306	8298	459745	0.23760021465492	1.26820208285677	0.14796022962529	0.122282978941281	1.13007384363792	4.78545655390171e-09	0.0777634364710525	1.08086693472739	0.632587000880057	0.957391759288352	FALSE
K11_CHOLECYST	RHEUMA_SEROPOS_WIDE	PGS000707	41	2305	8387	459656	0.246897835852104	1.28004833105077	0.130954830199859	0.121685481793604	1.1293988294193	5.72608147472389e-09	0.109569367245485	1.11579746804758	0.494939958834263	0.931164874486885	FALSE
K11_CHOLECYST	RHEUMA_SERONEG	PGS000707	16	2330	3588	464455	0.161034284110016	1.17472524253295	0.561013886464508	0.121464788931349	1.12914960666086	5.07268500647313e-09	0.324294202910505	1.38305414582507	0.204108340640395	0.822892361270774	FALSE
K11_CHOLECYST	RHEUMA_NOS	PGS000707	28	2318	3568	464475	0.423561982770717	1.52739242304343	0.0286152943244694	0.123360193443204	1.13129183146983	3.21922943595975e-09	0.0051335807570366	1.0051467801598	0.978533623502115	0.998254643748571	FALSE
K11_CHOLECYST	RHEUMA_OTHER_WIDE	PGS000707	26	2320	5428	462615	0.308260909624962	1.36105605523995	0.132948118402366	0.122212050134808	1.12999369169154	4.40530040579917e-09	0.126296405247616	1.13461842530169	0.528684396203029	0.937642342906638	FALSE
K11_CHOLECYST	PSOR_ARTHR_OTH	PGS000707	13	2333	2808	465235	0.549188761110713	1.73184750579443	0.0551924595318341	0.123321890033467	1.13124849996516	2.90081767468233e-09	0.0169363984725251	1.01708063238629	0.951432940491598	0.995834303945403	FALSE
K11_CHOLECYST	GOUT_IDIOP_NOS	PGS000707	38	2308	4120	463923	0.774037483403736	2.16850390137453	1.01079148249175e-05	0.120728285784503	1.12831829059332	7.41201042528792e-09	0.104790408988756	1.11047783978984	0.52365207413185	0.936503262459877	FALSE
K11_CHOLECYST	GOUT_IDIO	PGS000707	16	2330	1371	466672	1.00258729996944	2.72532394505639	0.000108746279265751	0.123052578840752	1.13094388310258	3.20983761718673e-09	0.0288987338740139	1.02932035391256	0.90864681983246	0.991969633130832	FALSE
K11_CHOLECYST	GOUT_NOS	PGS000707	28	2318	3294	464749	0.680344548509658	1.97455794603793	0.000960890754478614	0.121192005532065	1.12884163539949	6.02510346941934e-09	0.126027897134889	1.13431381194706	0.510390651480842	0.933868731434675	FALSE
K11_CHOLECYST	PRIM_COXARTHROSIS	PGS000707	34	2312	6276	461767	0.200014837979182	1.22142088144332	0.255843017400626	0.127417337955397	1.13589096929031	1.02070334105304e-09	-0.257563846969622	0.772932275354541	0.133149430477148	0.765521966248088	FALSE
K11_CHOLECYST	PRIM_KNEEARTHROSIS	PGS000707	59	2287	13160	454883	0.0639341250150073	1.06602217225385	0.64571893788898	0.120815975864665	1.12841723725293	8.43836790866874e-09	0.109560923265988	1.11578804631642	0.411134375931173	0.912111734449137	FALSE
K11_CHOLECYST	FALLS	PGS000707	237	2109	71797	396246	0.259843247977749	1.2967268061847	0.000322008034562947	0.129475079609953	1.13823074595519	3.09315574821734e-09	-0.0590036395340784	0.942703338149931	0.390714588150975	0.905187823926003	FALSE
K11_CHOLECYST	K11_GINGIVITIS_PERIODONTAL	PGS000707	155	2191	68507	399536	0.246809969025229	1.27993586220689	0.00522468579521438	0.119993934143008	1.12749001236546	2.14649072926705e-08	0.054063866277073	1.05555201417978	0.51815431716803	0.935204304683142	FALSE
K11_CHOLECYST	AB1_SEPSIS_EXPLICIT	PGS000707	55	2291	8346	459697	0.826404195869132	2.28508722359469	3.6962962896526e-09	0.122545055934975	1.1303700488061	5.01223312615745e-09	0.0212127764713157	1.02143936678106	0.877182196411481	0.988647925219458	FALSE
K11_CHOLECYST	AB1_SEPSIS_BACT_EXPL	PGS000707	15	2331	2120	465923	0.685396029838402	1.98455762396417	0.0108470413010855	0.122804409686936	1.13066325253946	3.42469191260579e-09	0.108524245244942	1.11463193273496	0.679304156337026	0.96476237150026	FALSE
K11_CHOLECYST	AB1_SEPSIS_CONDITION	PGS000707	127	2219	24493	443550	0.437125539954695	1.54825043214553	3.38277610645708e-06	0.125244375117767	1.13342540019161	4.09518994285815e-09	-0.0297517835473665	0.970686443994051	0.744754346837779	0.973682606939914	FALSE
K11_CHOLECYST	J10_ASTHMA_OTHER_THAN_NONALLERGIC	PGS000707	125	2221	31235	436808	0.491545614348547	1.63484110207068	2.456426519133e-07	0.122590033411986	1.13042089114235	8.4925209977487e-09	0.000313754489143319	1.00031380371523	0.997281229111151	0.999699211957763	FALSE
K11_CHOLECYST	CD2_NEOPLASM	PGS000707	625	1721	144207	323836	0.14285062384067	1.15355747481042	0.00651074630571415	0.126946642270356	1.13535643612348	1.50163058884773e-07	-0.0120550995681128	0.988017272037134	0.797151910337674	0.98017539423403	FALSE
K11_CHOLECYST	AB1_INTESTINAL_INFECTIONS	PGS000707	151	2195	38266	429777	0.424943620272071	1.52950418420266	7.01539290385846e-07	0.125056157107674	1.13321208919331	5.24409632059258e-09	-0.0409049351363463	0.959920380310451	0.627622546084989	0.956481604309613	FALSE
K11_CHOLECYST	AB1_SEPSIS	PGS000707	55	2291	7603	460440	0.821390779260496	2.27365979851215	3.28071481789032e-09	0.12405235703582	1.13207514154628	3.24925754439936e-09	-0.044364949410617	0.956604781409954	0.746148659068303	0.973921889521773	FALSE
K11_CHOLECYST	AB1_ARTHROPOD	PGS000707	17	2329	2565	465478	0.46927418146816	1.59883330912764	0.0907899036734898	0.12053592065681	1.12810126237627	6.70385405511878e-09	0.413583034349186	1.51222644892256	0.0890971478844173	0.708724229646485	FALSE
K11_CHOLECYST	AB1_VIRAL_SKIN_MUCOUS_MEMBRANE	PGS000707	53	2293	12704	455339	0.457689305209615	1.58041789916576	0.00104968399828328	0.126587313717993	1.13494854342701	1.53676250543025e-09	-0.144117342644536	0.865786148462076	0.2951538555067	0.8712894082481	FALSE
K11_CHOLECYST	AB1_VIRAL_HEPATITIS	PGS000707	12	2334	2206	465837	0.908771450913324	2.48127229527269	0.00184639149980486	0.123719316041744	1.1316981768916	2.55640635374829e-09	-0.0280314716769801	0.972357764590222	0.924377599659006	0.993712078258386	FALSE
K11_CHOLECYST	AB1_OTHER_VIRAL	PGS000707	39	2307	10911	457132	0.411628164316043	1.50927313037171	0.0163514988411001	0.119555178158835	1.12699542788432	1.04835139447708e-08	0.232292827268872	1.26148907314865	0.141306532208847	0.773619149935462	FALSE
K11_CHOLECYST	AB1_MYCOSES	PGS000707	29	2317	6533	461510	0.312750941226532	1.36718098020274	0.0964671723190284	0.124056843705663	1.13208022080508	2.62997214550768e-09	-0.0363641337289819	0.964289099360624	0.849196943740188	0.985971727775908	FALSE
K11_CHOLECYST	AB1_BACT_BIR_OTHER_INF_AGENTS	PGS000707	19	2327	3256	464787	0.474879417733983	1.60782031117992	0.0475831902889722	0.122297561441082	1.13009032305968	4.06705401857177e-09	0.180732076599468	1.19809413883216	0.450213972936131	0.921379745282534	FALSE
K11_CHOLECYST	CD2_BENIGN_MOUTH_PHARYNX	PGS000707	11	2335	2762	465281	0.0637098334378969	1.06578309927163	0.842140979105581	0.122622845406283	1.13045798311471	3.50658846547312e-09	0.21613935628693	1.24127534647168	0.472945384674233	0.926703657130729	FALSE
K11_CHOLECYST	CD2_BENIGN_SALIVARY	PGS000707	12	2334	2436	465607	0.0886482154679408	1.09269619508686	0.778457297799724	0.1221216491614	1.12989154377907	4.07021652322804e-09	0.313977655530284	1.36885914977384	0.293964527515557	0.870995131382413	FALSE
K11_CHOLECYST	CD2_BENIGN_COLON	PGS000707	64	2282	11631	456412	0.337152564989693	1.40095278378204	0.00896388471199614	0.127836281902794	1.13636694363312	1.1580933962577e-09	-0.156466854110053	0.855159862267836	0.214979864861709	0.828279677886145	FALSE
K11_CHOLECYST	CD2_BENIGN_RECTUM_ANAL	PGS000707	21	2325	4202	463841	0.147747694562574	1.15922038185751	0.504712720451615	0.125481824677515	1.13369456350898	1.6306798454543e-09	-0.202084206711341	0.817026125962336	0.360962962515101	0.894243822503053	FALSE
K11_CHOLECYST	CD2_BENIGN_EAR_RESP	PGS000707	16	2330	1992	466051	0.616885062642502	1.85314660652302	0.0150250064614528	0.123525969809208	1.13147938846437	2.77737437459428e-09	0.0217950701511588	1.02203431766994	0.934224106823908	0.994571563900288	FALSE
K11_CHOLECYST	CD2_BENIGN_BONE_CARTILAGE	PGS000707	16	2330	2418	465625	0.703790590517037	2.02140050506426	0.00769668899771768	0.122112677156507	1.12988140643209	4.2104758348806e-09	0.250746840652255	1.28498473725266	0.325319311184375	0.88209713816447	FALSE
K11_CHOLECYST	CD2_BENIGN_LIPOMATOUS	PGS000707	33	2313	8663	459380	-0.110306858469022	0.895559283177781	0.540216673002251	0.122695951488377	1.13054062948977	4.07746950665568e-09	0.071907499040567	1.07455594201089	0.680976561047144	0.964992160379986	FALSE
K11_CHOLECYST	CD2_BENIGN_HEAMANGIOMA_LYMPHANGIOMA	PGS000707	11	2335	2244	465799	0.514877653108871	1.6734337498556	0.0917658755681849	0.123355117010644	1.13128608855772	2.82425391092615e-09	0.10053942265331	1.1057672331231	0.74268351637787	0.973675080548744	FALSE
K11_CHOLECYST	CD2_BENIGN_CONNECTIVE_SOFT	PGS000707	16	2330	2778	465265	0.404210127716101	1.49811871014976	0.107588627802994	0.124748957492475	1.13286402034162	1.95547593056304e-09	-0.163247459376591	0.849380975119446	0.514823411427097	0.934680992187494	FALSE
K11_CHOLECYST	CD2_BENIGN_MELANOCYTIC	PGS000707	17	2329	7473	460570	-0.127596518360219	0.880208455457397	0.61151944800761	0.122775881788565	1.13063099755319	3.53110880352056e-09	0.118048658109363	1.12529886495047	0.621130303071916	0.955272339337031	FALSE
K11_CHOLECYST	CD2_BENIGN_SKIN	PGS000707	45	2301	10406	457637	0.123030891617938	1.13091935633656	0.424588126388333	0.122760133835474	1.13061319256947	4.37475253273894e-09	0.0439427260298074	1.0449225063141	0.770628483625196	0.976737450872998	FALSE
K11_CHOLECYST	CD2_BENIGN_ENDOCRINE_OTH	PGS000707	13	2333	2736	465307	0.433188145453793	1.5421663449938	0.120358382939807	0.124299874407393	1.13235538449081	2.17449368124657e-09	-0.127929901237005	0.879915057939917	0.644443756114394	0.959410541614775	FALSE
K11_CHOLECYST	CD2_PRIMARY_LYMPHOID_HEMATOPOIETIC	PGS000707	35	2311	5518	462525	0.591258902715375	1.8062608914255	0.000868409629113743	0.121556237493049	1.12925287048993	5.69195373954106e-09	0.13589979544526	1.14556709680252	0.435265750756724	0.918331304149337	FALSE
K11_CHOLECYST	C3_COLORECTAL	PGS000707	36	2310	5565	462478	0.441289895224938	1.55471134041398	0.00978879987969759	0.123333655454772	1.13126180965866	3.45017097240702e-09	0.0276187610646595	1.02800369467121	0.87012844176168	0.988006015587336	FALSE
K11_CHOLECYST	C3_RESPIRATORY_INTRATHORACIC	PGS000707	17	2329	3067	464976	0.48935263828933	1.63125986289432	0.0516181285032593	0.12294280109009	1.13081973744131	3.33136556902244e-09	0.085360351138857	1.08910945782833	0.731435052420886	0.972048297211126	FALSE
K11_CHOLECYST	C3_MELANOMA	PGS000707	17	2329	3482	464561	0.164030541703492	1.17825030031451	0.503949443918811	0.1253907608989	1.13359132969873	1.62859163380685e-09	-0.236112667668059	0.789691696198544	0.325064847009255	0.88209713816447	FALSE
K11_CHOLECYST	C3_FEMALE_GENITAL	PGS000707	19	2327	3809	464234	0.119278855426325	1.12668405644965	0.60603257501925	0.12275313197595	1.13060527620243	3.72268607541132e-09	-0.0503774005291706	0.950870497746378	0.827754331066036	0.983545134142764	FALSE
K11_CHOLECYST	C3_MALE_GENITAL	PGS000707	53	2293	11036	457007	0.0977502249382808	1.10268732691351	0.490811685315681	0.122018809476194	1.12977535206305	5.9682652957686e-09	0.0169440763610039	1.01708844144794	0.903241123783903	0.991264584492639	FALSE
K11_CHOLECYST	D3_ANAEMIA_IRONDEF	PGS000707	44	2302	9481	458562	0.273969802815752	1.31517508705466	0.0843464515630305	0.120932497690781	1.12854873015078	7.25318337154268e-09	0.146067987981027	1.15727486615783	0.345955188899808	0.889753371498573	FALSE
K11_CHOLECYST	D3_OTHERANAEMIA	PGS000707	49	2297	7930	460113	0.512795492569919	1.6699530171168	0.000690248890965112	0.120343237766873	1.12788391750489	8.91928337151124e-09	0.165465662124797	1.17994244530739	0.255783053391559	0.851788957072384	FALSE
K11_CHOLECYST	E4_OBESITY	PGS000707	98	2248	18617	449426	0.797909294705731	2.22089283887653	7.75372770075966e-14	0.122569140278004	1.13039727335395	6.97001655292325e-09	-0.0595450330842063	0.942193102774506	0.565471308946881	0.945977703764284	FALSE
K11_CHOLECYST	E4_DM1	PGS000707	61	2285	9918	458125	0.498433816659145	1.64614109195614	0.000867365265431644	0.113702784225525	1.12041906917052	6.02042970113101e-08	0.313111543165479	1.36767407721562	0.0167475267654165	0.469946544850698	FALSE
K11_CHOLECYST	E4_DM2	PGS000707	354	1992	53892	414151	0.375872434965329	1.45626135389173	1.09723071448441e-09	0.122492158822976	1.13031025707644	5.0919073407599e-08	-0.0417825484368065	0.959078310976979	0.47453187959395	0.926957788959217	FALSE
K11_CHOLECYST	E4_DM2_STRICT	PGS000707	306	2040	48403	419640	0.34388228913339	1.41041260484607	1.25439128388813e-07	0.130018741930898	1.1388497273675	4.9097597647232e-09	-0.092388937840954	0.911750466316839	0.135860219193185	0.768743763569975	FALSE
K11_CHOLECYST	E4_THYROID	PGS000707	206	2140	53230	414813	0.195145568266174	1.21548791007981	0.0117667561619032	0.123009773424358	1.13089547361485	1.4099136025853e-08	-0.000195948255778534	0.999804070940827	0.997864620189068	0.999751474137006	FALSE
K11_CHOLECYST	E4_HYTHY_AI_STRICT	PGS000707	147	2199	38486	429557	0.207470424267637	1.23056132154958	0.0218396283140398	0.119681184745888	1.12713744567921	2.19832802970952e-08	0.0532252181189982	1.05466714852468	0.535473930887069	0.939303325374952	FALSE
K11_CHOLECYST	E4_NONTOXIC_THYROID	PGS000707	36	2310	8990	459053	-0.0869910126865636	0.916685334134552	0.609808983850554	0.123899212399734	1.13190178358547	2.91835091555222e-09	-0.013986666579606	0.986110692403624	0.934248808106886	0.994571563900288	FALSE
K11_CHOLECYST	E4_GLUCOPANCREAS	PGS000707	14	2332	1688	466355	1.01754717547316	2.76640093926562	0.000205944179772186	0.123289951920404	1.13121237059962	2.9565283254228e-09	-0.0104399947494274	0.98961431284113	0.968079595465263	0.997326940394247	FALSE
K11_CHOLECYST	E4_PARATHYRO	PGS000707	22	2324	4673	463370	0.0436804439175213	1.04464847776993	0.839784417782406	0.125484795037071	1.13369793099446	1.63214624901043e-09	-0.205153020468798	0.814522668234256	0.352110823618883	0.891981839519753	FALSE
K11_CHOLECYST	E4_ADRENAL	PGS000707	11	2335	956	467087	1.33423045197133	3.79707279192788	0.000143901163173159	0.12160155232111	1.12930404354903	4.70304655164639e-09	0.378207771778511	1.45966618881181	0.223842144405761	0.832806202007401	FALSE
K11_CHOLECYST	E4_PCOS_CONCORTIUM	PGS000707	151	2195	34184	433859	-0.185203363313799	0.830935284915523	0.029436231151101	0.124024529679607	1.13204363932637	7.239096403784e-09	-0.0187612021226702	0.981413693769611	0.824258622542545	0.983100050041482	FALSE
K11_CHOLECYST	E4_HYPERCHOL	PGS000707	92	2254	17947	450096	0.205050897706696	1.22758754476392	0.067759244201272	0.118006073785664	1.12525094587965	2.35105663960631e-08	0.141673207857418	1.15220005708146	0.183696308201506	0.810643059069392	FALSE
K11_CHOLECYST	E4_FLUIDELECTRO	PGS000707	27	2319	5140	462903	0.445363953924156	1.56105824572877	0.0229636953265592	0.124015565814924	1.13203349188586	2.622212149089e-09	-0.0358381786049164	0.964796405551964	0.856652209579227	0.987011934823803	FALSE
K11_CHOLECYST	E4_METABO	PGS000707	14	2332	2877	465166	0.686058628468614	1.98587302487069	0.0108778982804816	0.124811878529039	1.13293530356265	1.8770814924463e-09	-0.218483624822522	0.803736640667033	0.428648049271922	0.916836732354826	FALSE
K11_CHOLECYST	F5_ALCOHOL	PGS000707	119	2227	17813	450230	0.633609525253871	1.88440010818364	5.33172172835506e-11	0.120101907155138	1.12761175743071	1.59670935224073e-08	0.0642794040016429	1.06639031086082	0.499405870712048	0.932062272182333	FALSE
K11_CHOLECYST	F5_SCHIZO	PGS000707	51	2295	12983	455060	0.340916787023584	1.40623621889205	0.0176232435143078	0.122131036082839	1.12990215003201	5.44611833389477e-09	0.0901240029765765	1.09430997298605	0.530302438994534	0.937642342906638	FALSE
K11_CHOLECYST	F5_PHOBANX	PGS000707	15	2331	4249	463794	0.852743888155797	2.34607539678245	0.00176998913017047	0.12219117376081	1.12997010176685	4.10424862465591e-09	0.222765289213735	1.24952726178952	0.36861668172864	0.896861810581325	FALSE
K11_CHOLECYST	F5_SLEEP	PGS000707	18	2328	4936	463107	0.395729196803024	1.48546699386764	0.11550324901346	0.121983654618137	1.12973563566903	4.43480202930675e-09	0.214843183136578	1.23966748095656	0.372928617218963	0.899083262990024	FALSE
K11_CHOLECYST	F5_ALLANXIOUS	PGS000707	68	2278	23443	444600	0.562940493567267	1.75582791754255	8.87131383765198e-06	0.12134765639092	1.12901735424459	7.76363097916809e-09	0.0777144436721173	1.08081398132816	0.529600151020867	0.937642342906638	FALSE
K11_CHOLECYST	F5_BEHEMOCHILD	PGS000707	16	2330	6600	461443	1.23314966015389	3.4320222343807	3.92599619668103e-06	0.122219337084346	1.13000192592855	4.09589486051443e-09	0.200392479162621	1.2218822273766	0.422801974031744	0.915061415468366	FALSE
K11_CHOLECYST	F5_UNSMENDIS	PGS000707	86	2260	17346	450697	0.474211692014661	1.60674708655582	1.83504065056071e-05	0.124238060104615	1.13228539089555	3.9024493892021e-09	0.000706727093098209	1.00070697688353	0.994937364442918	0.999492763550677	FALSE
K11_CHOLECYST	F5_DEMENTIA	PGS000707	28	2318	4261	463782	0.0147594053172007	1.01486886318789	0.945505446177223	0.13073597055578	1.13966683598322	3.55012115820779e-10	-0.576550095332386	0.561833298299512	0.00219103734927193	0.208081834204468	FALSE
K11_CHOLECYST	F5_SUBSNOALCO	PGS000707	28	2318	5947	462096	0.75978691181278	2.13782062763567	0.000254920987177611	0.119796182438291	1.12726707133767	8.97075896088513e-09	0.318237892699017	1.37470325419889	0.0938815653003331	0.716032594478801	FALSE
K11_CHOLECYST	F5_NEUROTIC	PGS000707	132	2214	38157	429886	0.557989309056517	1.74715597546181	1.33878623705883e-09	0.121477524329439	1.12916398692217	1.21535750130873e-08	0.0321621771023646	1.03268496958134	0.720277174182101	0.970484407148479	FALSE
K11_CHOLECYST	F5_BEHAVE	PGS000707	32	2314	9541	458502	0.440844673967284	1.55401930394182	0.0163792185378661	0.121914604842439	1.12965763036995	5.03098235802302e-09	0.128393944243758	1.13700082941379	0.475624318052916	0.927159632215457	FALSE
K11_CHOLECYST	F5_PERSONALITY	PGS000707	46	2300	8734	459309	0.828341506902163	2.28951843921993	1.24041901671581e-07	0.119681033853971	1.1271372756033	1.05593353319995e-08	0.197768449081647	1.21868017463523	0.183354342717671	0.810565122449658	FALSE
K11_CHOLECYST	F5_DEMENTIA_INCLAVO	PGS000707	32	2314	4666	463377	0.121851988332007	1.1295868973657	0.532736885009365	0.130487625549609	1.13938384055751	3.96460457142843e-10	-0.484728060436927	0.615864651958772	0.00611208419950099	0.336354201409553	FALSE
K11_CHOLECYST	G6_AD_WIDE	PGS000707	21	2325	3201	464842	-0.0437787925021429	0.957165666278468	0.865433892207074	0.129771982331954	1.13856873993512	4.49581136306196e-10	-0.653663423985707	0.520136800570354	0.0023337047015128	0.214947116264095	FALSE
K11_CHOLECYST	G6_XTRAPYROTH	PGS000707	14	2332	4350	463693	-0.083120826701866	0.920239950944322	0.757561634517525	0.124726752271582	1.13283886512509	1.94774585514843e-09	-0.166175229737598	0.846897819503763	0.524695748419612	0.93675999102156	FALSE
K11_CHOLECYST	FE_STRICT	PGS000707	20	2326	4677	463366	0.369710294172518	1.44731525825674	0.118773491752359	0.121638008672812	1.12934521460489	4.98836078951778e-09	0.247694728287021	1.28106879842948	0.274780330658163	0.861966220949095	FALSE
K11_CHOLECYST	G6_MIGRAINE	PGS000707	47	2299	17799	450244	0.308693353188883	1.36164476245333	0.0506343774799352	0.119285807877036	1.12669188969225	1.18701732996128e-08	0.205527960180133	1.22817332042907	0.166278601780237	0.797425283537967	FALSE
K11_CHOLECYST	G6_NERPLEX	PGS000707	188	2158	41798	426245	0.230371981669035	1.25906827314909	0.00313630282335076	0.126262937015883	1.13458045226475	4.97413449701544e-09	-0.0425664059180506	0.958326824835316	0.578605204496539	0.948144255803217	FALSE
K11_CHOLECYST	G6_POLYNEU	PGS000707	37	2309	4643	463400	0.629857155271286	1.87734239164557	0.00016369429759977	0.124452581110361	1.13252831595172	2.50251492268443e-09	-0.053120867250788	0.948265391324599	0.752104033523522	0.974719249987111	FALSE
K11_CHOLECYST	G6_MYONEU	PGS000707	12	2334	2346	465697	0.506222756830406	1.65901285003683	0.0818968054504147	0.124840113547461	1.13296729246341	1.84761392930438e-09	-0.22773351208475	0.796336445600953	0.41468667511327	0.913128895866837	FALSE
K11_CHOLECYST	G6_CPETAL	PGS000707	16	2330	2945	465098	0.47039182887852	1.60062123998722	0.079961035736283	0.122350472018226	1.13015011837278	3.90942808403302e-09	0.169604693002993	1.18483638461923	0.521786117820477	0.936239311883927	FALSE
K11_CHOLECYST	G6_HYDROCEPH	PGS000707	20	2326	1790	466253	0.65407491463254	1.92336241970137	0.00477586836166098	0.122567123412486	1.13039499349696	3.79981236916794e-09	0.137894558679846	1.14785451259795	0.545345140004451	0.941427304632241	FALSE
K11_CHOLECYST	G6_NEURODEG	PGS000707	11	2335	2352	465691	-0.284946212135478	0.752054704648071	0.399008611221313	0.126081504621204	1.13437462128911	1.2553157289609e-09	-0.548859168058067	0.57760838874525	0.0734682717769837	0.68245526011748	FALSE
K11_CHOLECYST	G6_PARKINSON_INCLAVO	PGS000707	12	2334	2725	465318	-0.301284579765502	0.73986719155268	0.389913524946874	0.127386930486213	1.13585643024579	8.59044963826809e-10	-0.796597981588755	0.450860192682905	0.0121649895102267	0.430550497876088	FALSE
K11_CHOLECYST	G6_SLEEPAPNO_INCLAVO	PGS000707	165	2181	33991	434052	0.509584535154106	1.66459946870013	1.06819564861935e-09	0.129806578337342	1.13860813054675	1.55922538667269e-09	-0.102851929614695	0.902260561660056	0.199247400308466	0.819825128098971	FALSE
K11_CHOLECYST	H7_ALLERGICCONJUNCTIVITIS	PGS000707	43	2303	23933	444110	-0.225684891877048	0.797969508727459	0.162655555782085	0.120393042142185	1.12794009245769	8.37053828950856e-09	0.182997916876295	1.20081190663848	0.243921521350851	0.845690632570963	FALSE
K11_CHOLECYST	H7_EYELIDDIS	PGS000707	45	2301	10630	457413	-0.00467165915430297	0.995339236072459	0.976501237272648	0.120527244188818	1.12809147448424	8.23498197563903e-09	0.165340295702776	1.17979452941687	0.27885351137801	0.863620033003508	FALSE
K11_CHOLECYST	H7_LACRIMALSYSTEM	PGS000707	35	2311	10587	457456	0.0346487421997379	1.03525600317976	0.848903982932659	0.120094417165768	1.12760331166227	8.70792868852129e-09	0.2342196973907	1.26392214210385	0.167479767166287	0.799026406832605	FALSE
K11_CHOLECYST	H7_CONJUNCTIVITIS	PGS000707	64	2282	30996	437047	-0.0888398034993786	0.914992140373378	0.50580534950299	0.118812334397764	1.12615855723252	1.52234938607991e-08	0.181125183198958	1.1985652101295	0.158894786658906	0.791491751662129	FALSE
K11_CHOLECYST	H7_OTHERCONJ	PGS000707	11	2335	3066	464977	-0.309746307745353	0.733633049640508	0.378360963715651	0.121525822989193	1.12921852534644	4.81283925442347e-09	0.465694451090686	1.59312014885007	0.133123525344532	0.765521966248088	FALSE
K11_CHOLECYST	H7_KERATITIS	PGS000707	41	2305	9988	458055	0.406110805278481	1.50096885851641	0.0133060341409613	0.121541055998494	1.12923572687376	5.96780916667235e-09	0.107925940432564	1.11396524254744	0.501979545412106	0.932519467934994	FALSE
K11_CHOLECYST	H7_IRIDOCYC_ANTER	PGS000707	19	2327	6046	461997	-0.0193684837701796	0.980817880176412	0.934728654248446	0.122845763122747	1.13071001031649	3.50715515049206e-09	0.097945732089542	1.10290293124693	0.667515096756814	0.962988340220264	FALSE
K11_CHOLECYST	H7_LENS	PGS000707	228	2118	38853	429190	0.132422854920599	1.14159094456802	0.0840647758527398	0.131653327648346	1.14071279712496	1.48576881987604e-09	-0.0866993718551398	0.916952715995392	0.219646865544629	0.830411936162722	FALSE
K11_CHOLECYST	H7_RETINALDETACH	PGS000707	46	2300	8537	459506	0.246679599599076	1.27976900857956	0.105673442589587	0.122473096335069	1.1302887107562	4.77371940541877e-09	0.0608592240725559	1.06274929413847	0.684236059145969	0.965633459288319	FALSE
K11_CHOLECYST	H7_RETINAVASC	PGS000707	16	2330	2166	465877	0.302132751733683	1.35274079347588	0.269243069718285	0.121629121194462	1.12933517761835	4.83905074028578e-09	0.306446357987384	1.35858858809639	0.235817156217645	0.84043956074645	FALSE
K11_CHOLECYST	H7_GLAUCPRIMOPEN	PGS000707	34	2312	6659	461384	-0.13600425613593	0.872838917559736	0.441291288158942	0.127348777713277	1.135813095	1.03641492277163e-09	-0.262243595359822	0.769323597221907	0.132836797480456	0.765045600922266	FALSE
K11_CHOLECYST	H7_VITRBODYGLOBE	PGS000707	44	2302	10996	457047	0.142453985233225	1.15310002010809	0.355348800655615	0.125514306879128	1.13373138900244	1.96368974784619e-09	-0.0982688429945073	0.906405190309463	0.512754248739346	0.93426746937076	FALSE
K11_CHOLECYST	H7_STRABOTH	PGS000707	22	2324	7884	460159	0.0942348435478624	1.09881776588142	0.662481232757732	0.123622459118403	1.13158856939624	2.84371426517441e-09	0.00506353887184004	1.00507638024992	0.981249941256303	0.998531926906174	FALSE
K11_CHOLECYST	H7_REFRAACCOMMODIS	PGS000707	12	2334	7159	460884	-0.184180704935524	0.831785482503193	0.534281665667176	0.123431117770397	1.13137207042725	2.77361953768883e-09	0.0553886958210176	1.05695136742092	0.851827940720987	0.986359080600144	FALSE
K11_CHOLECYST	H7_VISUDISTURB	PGS000707	42	2304	12552	455491	0.183356429280949	1.20124248978275	0.250406933032426	0.122777110429468	1.13063238669353	4.20753279971337e-09	0.0487367984867015	1.04994396752825	0.759632563022213	0.97585924205298	FALSE
K11_CHOLECYST	H8_EXTOTITIS	PGS000707	24	2322	5526	462517	0.436901913927394	1.54790424176215	0.0441620772210126	0.121796598855084	1.12952433187107	4.91779342559257e-09	0.155115599859356	1.1677929500034	0.450346124860515	0.921379745282534	FALSE
K11_CHOLECYST	H8_MED_SUPP	PGS000707	42	2304	16853	451190	0.373556901039029	1.45289323232601	0.0170482556691198	0.124930489824767	1.13306969045672	2.28396341290747e-09	-0.0751135017290733	0.927638191814386	0.627538410232086	0.956481604309613	FALSE
K11_CHOLECYST	H8_CHRON_SUPOTITIS_INCLAVO	PGS000707	17	2329	2541	465502	0.354274148811171	1.42514583496593	0.152285380886208	0.122959739385262	1.13083889176203	3.32153544124536e-09	0.10739917768007	1.11337860167394	0.659635285516791	0.961987217232375	FALSE
K11_CHOLECYST	H8_VERTIGO	PGS000707	49	2297	12160	455883	0.0891401352452742	1.09323384618561	0.550873595271857	0.131421128548929	1.14044795538997	3.44717978010559e-10	-0.375014223089458	0.687279503483594	0.00961105055387785	0.398410740302868	FALSE
K11_CHOLECYST	H8_CONSENHEARINGLOSS	PGS000707	111	2235	25861	442182	0.012361384633712	1.01243810233518	0.902092521584665	0.130819880819397	1.13976246974014	7.11739324253767e-10	-0.150923307544142	0.859913645019641	0.12067146981791	0.753373141608134	FALSE
K11_CHOLECYST	H8_OTHHEARINGLOSS	PGS000707	24	2322	5961	462082	-0.157553772345764	0.854230878375314	0.445855798616024	0.124804039231044	1.13292642218	2.04653599278135e-09	-0.114707638858117	0.89162678282899	0.576694461852345	0.947853936470744	FALSE
K11_CHOLECYST	I9_INTRACRA	PGS000707	33	2313	3908	464135	0.336716201164132	1.40034159202656	0.0622263303421469	0.121625037595509	1.12933056587581	5.55135072282457e-09	0.144606758409319	1.15558505680118	0.400933505451838	0.908484913275651	FALSE
K11_CHOLECYST	I9_STR_EXH	PGS000707	93	2253	12952	455091	0.2660899464561	1.30485242025966	0.0199344272280095	0.114035607563195	1.12079203284677	6.77654727301033e-08	0.235524740748391	1.26557269208543	0.02703572402097	0.539079113258438	FALSE
K11_CHOLECYST	I9_SAHANEUR	PGS000707	36	2310	4277	463766	0.45075076649467	1.56949006383269	0.00766312373000165	0.123658656075894	1.13162953020091	3.13873146456291e-09	0.0186088223007144	1.01878304545237	0.912322349317298	0.992418707701181	FALSE
K11_CHOLECYST	I9_AF	PGS000707	201	2145	30089	437954	0.262089294045327	1.29964258759236	0.000781046842050127	0.130070535025193	1.13890871344634	1.89189948581972e-09	-0.0806219140651196	0.922542425830208	0.278085859777099	0.86311593107699	FALSE
K11_CHOLECYST	I9_HYPTENSHR	PGS000707	56	2290	5813	462230	0.435085427273952	1.54509504657141	0.00166047766878649	0.123818461806347	1.13181038553506	3.48420609584265e-09	-0.0421393474568716	0.958736173816188	0.759330981937573	0.975791402063414	FALSE
K11_CHOLECYST	I9_CHD	PGS000707	241	2105	27234	440809	0.274494630618542	1.31586550866627	0.000113398830052305	0.1287917951815	1.13745327625721	3.78642138026999e-09	-0.0552347189668419	0.946263016007735	0.421161647454435	0.914482373761722	FALSE
K11_CHOLECYST	I9_CHD_NOREV	PGS000707	193	2153	21437	446606	0.277274223566279	1.31952816714598	0.00036855082106595	0.126122510816622	1.13442113863025	5.39000408784143e-09	-0.0365950974137097	0.96406640931474	0.628771140716749	0.956642932841702	FALSE
K11_CHOLECYST	I9_VHD	PGS000707	98	2248	14621	453422	0.385686413695018	1.47062343113151	0.000311307026228878	0.122200845510072	1.1299810306072	7.64038330418323e-09	0.0395537420250126	1.04034640770528	0.703935685536614	0.969253956236285	FALSE
K11_CHOLECYST	I9_CAVS_OPERATIONS2	PGS000707	40	2306	5678	462365	0.264372390941648	1.30261318734359	0.102882583798496	0.127001909248862	1.13541918557721	1.21505007446581e-09	-0.196267905756465	0.821792042365343	0.219361330151498	0.830098534162781	FALSE
K11_CHOLECYST	I9_CAVS	PGS000707	40	2306	5690	462353	0.264012948198433	1.30214505662432	0.103348095577965	0.12699633715721	1.13541285893507	1.21737697256118e-09	-0.195586002549872	0.822352616100976	0.220587332323001	0.831261125602137	FALSE
K11_CHOLECYST	I9_CAVS_OPERATED	PGS000707	40	2306	5690	462353	0.264012948198433	1.30214505662432	0.103348095577965	0.12699633715721	1.13541285893507	1.21737697256118e-09	-0.195586002549872	0.822352616100976	0.220587332323001	0.831261125602137	FALSE
K11_CHOLECYST	I9_CARDMYO	PGS000707	30	2316	4399	463644	0.509957271374015	1.66522004086143	0.00611227477081799	0.123732321006229	1.1317128946819	2.92615877848515e-09	-0.0159308378602035	0.984195386760365	0.931821719234434	0.994212518801557	FALSE
K11_CHOLECYST	I9_CONDUCTIO	PGS000707	23	2323	6570	461473	-0.245758889661723	0.782110777187672	0.244338870488106	0.125298680662274	1.13348695314644	1.75435760408456e-09	-0.163131995433781	0.849479053657939	0.436538945027662	0.918477127283745	FALSE
K11_CHOLECYST	FG_CEREBVASC	PGS000707	131	2215	18220	449823	0.296257070099186	1.34481582433711	0.00170093689193102	0.115508009085285	1.12244350425803	5.97986326667829e-08	0.142152599033033	1.15275254403947	0.114353034595484	0.745147506356367	FALSE
K11_CHOLECYST	I9_AORTANEUR	PGS000707	35	2311	4096	463947	0.547933245368905	1.72967450839017	0.00193915477274432	0.122016061718754	1.12977224771869	5.02607918839294e-09	0.0963478811788211	1.10114206397014	0.570806045667834	0.946806032257111	FALSE
K11_CHOLECYST	I9_OTHPER	PGS000707	16	2330	1961	466082	0.732440719010488	2.0801514821341	0.00354012039370978	0.124457087977398	1.13253342011776	2.12398689052689e-09	-0.127439076188121	0.880347048298416	0.613289588939619	0.954009866775898	FALSE
K11_CHOLECYST	I9_PAD	PGS000707	73	2273	9132	458911	0.404566118052347	1.49865212087202	0.000907482405710104	0.12431338954179	1.13237068852943	3.49199405114044e-09	-0.0519263196550283	0.949398816298209	0.662605758739235	0.962680917992407	FALSE
K11_CHOLECYST	I9_DISVEINLYMPH	PGS000707	251	2095	47865	420178	0.0179290552446219	1.01809074562873	0.793935453841862	0.132798136807989	1.14201944337122	1.40312818477915e-09	-0.0847625871281807	0.918730376928661	0.203656296925304	0.822506104101467	FALSE
K11_CHOLECYST	I9_DVTANDPULM	PGS000707	53	2293	9410	458633	0.293636556095399	1.34129632909426	0.0361954396295598	0.125579664397734	1.13380548929427	2.04355497815056e-09	-0.0943116145578944	0.909999149071544	0.500367628329925	0.932191788734814	FALSE
K11_CHOLECYST	I9_OTH	PGS000707	18	2328	2686	465357	0.38187626032844	1.46503079148762	0.112168026724755	0.123697637798793	1.13167364392949	2.70864257287761e-09	-0.0246377372027584	0.975663294530044	0.915985075859473	0.992850664644223	FALSE
K11_CHOLECYST	FG_OTH	PGS000707	13	2333	2050	465993	0.338615494940275	1.40300377943448	0.229786073214181	0.123773083811205	1.13175902741416	2.55061361340761e-09	-0.0383189450320461	0.962405937342647	0.887797611937507	0.989539487926562	FALSE
K11_CHOLECYST	I9_HEARTFAIL_ALLCAUSE	PGS000707	170	2176	15903	452140	0.598618942614934	1.81960408664645	9.71334446084817e-13	0.123099961885306	1.13099747193657	1.05919913692272e-08	-0.0272668072458626	0.973101576334074	0.730314257768407	0.971871736191454	FALSE
K11_CHOLECYST	I9_NONISCHCARDMYOP	PGS000707	47	2299	6248	461795	0.464121068545178	1.59061553229164	0.002312697475503	0.122383149537378	1.13018704947832	4.95045949301065e-09	0.0436724136019796	1.04464008894671	0.767198643647691	0.976528657485218	FALSE
K11_CHOLECYST	J10_EXTERLUNG	PGS000707	14	2332	2229	465814	0.289114212345999	1.33524422119505	0.286135334629488	0.12522930857635	1.13340832351952	1.66420710503184e-09	-0.26581657628235	0.766579723509065	0.323767021376705	0.881616898545915	FALSE
K11_CHOLECYST	J10_UPPERINFEC	PGS000707	227	2119	72866	395177	0.371235943360789	1.44952503885203	2.57766899081009e-07	0.13230274427057	1.14145383557189	1.31253480261812e-09	-0.0942437726511423	0.910060887243153	0.175950823836113	0.806026450964141	FALSE
K11_CHOLECYST	J10_PNEUMONIA	PGS000707	226	2120	38753	429290	0.627878290820286	1.87363105884776	5.30747273619254e-18	0.122051093417505	1.12981182625298	2.11703396615429e-08	-0.00412049372158288	0.995887983864728	0.953303112942842	0.995891688755064	FALSE
K11_CHOLECYST	J10_PNEUMOBACT	PGS000707	53	2293	10364	457679	0.433389756968512	1.54247729483104	0.00225509639396934	0.123332837053337	1.13126088383275	3.97161595870319e-09	-0.00767180779557638	0.992357545409835	0.955539869398665	0.996238407276984	FALSE
K11_CHOLECYST	J10_LOWERINF	PGS000707	80	2266	17030	451013	0.61166786161085	1.84350354490419	1.52541375428286e-07	0.122464836046169	1.13027937428347	6.18765387281852e-09	0.0117163052635782	1.01178521000815	0.918856288600758	0.992906163775982	FALSE
K11_CHOLECYST	J10_UPPERDIS	PGS000707	332	2014	103668	364375	0.143873016327486	1.15473746641026	0.0182079560906077	0.118582119017522	1.12589932805247	1.12285786314372e-07	0.033554113079052	1.03412340181362	0.572796657021403	0.94718132728483	FALSE
K11_CHOLECYST	J10_COPD	PGS000707	77	2269	9910	458133	0.550290750825423	1.73375703588128	3.74087001231621e-06	0.123805987769984	1.13179626737921	4.15408130010447e-09	-0.0423160053573325	0.95856682045587	0.716471913555936	0.969868130885107	FALSE
K11_CHOLECYST	J10_INTERSTITIUM	PGS000707	14	2332	3264	464779	0.0516262203586357	1.05298208568114	0.848945245641524	0.123625989144935	1.13159256394097	2.66691380494287e-09	0.00641283160289931	1.00643343783203	0.981121630612181	0.998503111273241	FALSE
K11_CHOLECYST	J10_PLEURA	PGS000707	53	2293	9146	458897	0.240935332907989	1.27243874773403	0.086006467148362	0.127369120176768	1.13583620047143	1.21211681459632e-09	-0.174927989122381	0.839517472982579	0.209362404902647	0.826129293775944	FALSE
K11_CHOLECYST	J10_RESPOTHER	PGS000707	25	2321	3552	464491	0.263429579668924	1.3013856477066	0.192210450271101	0.125772661676199	1.13402433178534	1.55162649155787e-09	-0.196618742482617	0.821503778105423	0.322092631319864	0.881107895874798	FALSE
K11_CHOLECYST	J10_ASTHMA_INCLAVO	PGS000707	204	2142	49566	418477	0.364141411445728	1.43927773011258	1.44683073495418e-06	0.123623932763583	1.13159023695751	1.16169353575655e-08	-0.0118267947429851	0.988242866898868	0.87286498695773	0.98820366339809	FALSE
K11_CHOLECYST	J10_COPDNAS_INCLAVO	PGS000707	86	2260	11872	456171	0.557612339623042	1.74649747518858	8.09437216541485e-07	0.124079722180564	1.13210612137027	4.14271124508671e-09	-0.0475763675876371	0.953537650981909	0.664786418895451	0.962683039201048	FALSE
K11_CHOLECYST	K11_IBD	PGS000707	34	2312	11460	456583	0.0486771066167846	1.04988129628002	0.780953349372918	0.123302568325221	1.13122664252285	3.45511061526362e-09	0.0236157496921111	1.02389680962828	0.890092440771919	0.990080413080909	FALSE
K11_CHOLECYST	K11_CARIES	PGS000707	21	2325	6659	461384	0.249386398464732	1.28323777839349	0.282533713424054	0.121609570137262	1.12931309813753	5.06768594069386e-09	0.228740661547087	1.25701600414917	0.296411468330109	0.871719867169057	FALSE
K11_CHOLECYST	K11_CARIES_INCLAVO	PGS000707	319	2027	143252	324791	0.301138814505577	1.35139692201384	9.74686001567166e-06	0.113700240243268	1.12041621884791	3.32042884499588e-07	0.0717019980936728	1.07433514243536	0.236248813462348	0.840641962060212	FALSE
K11_CHOLECYST	K11_PULPITIS_2	PGS000707	368	1978	159557	308486	0.319544496030933	1.3765006200176	9.51989196375767e-07	0.114021517739919	1.12077624119635	4.28776955281551e-07	0.0594398644802082	1.06124194072489	0.296962137429467	0.871870462269809	FALSE
K11_CHOLECYST	K11_PULPITIS_2_ONLYAVO	PGS000707	351	1995	156775	311268	0.301874857818001	1.35239197483678	5.40101771768802e-06	0.114049268866768	1.12080734443157	3.80393979012048e-07	0.0624022899195337	1.06439045215996	0.282734853467621	0.865399024482588	FALSE
K11_CHOLECYST	K11_PULP_PERIAPICAL	PGS000707	46	2300	9285	458758	0.523041676234522	1.68715162200869	0.000615483507366212	0.122225024968121	1.13000835326645	5.14985408694796e-09	0.0617097832575375	1.06365360984443	0.678381866966296	0.964602154425559	FALSE
K11_CHOLECYST	K11_PULP_PERIAPICAL_INCLAVO	PGS000707	188	2158	71213	396830	0.280274951333843	1.32349365866191	0.000500385130731891	0.126635908200753	1.13500369700451	4.60170554043093e-09	-0.0403107975227924	0.960490874573679	0.595004859012346	0.951104368013747	FALSE
K11_CHOLECYST	K11_DISORD_TEETH	PGS000707	27	2319	5073	462970	0.612681199486057	1.84537258369329	0.0016656470828529	0.125909398834115	1.13417940565141	1.51468377937948e-09	-0.200917263612212	0.817980105473482	0.295564600415199	0.871589793210207	FALSE
K11_CHOLECYST	K11_GASTRODUOULC	PGS000707	54	2292	6371	461672	0.433846904595709	1.54318259586744	0.00204001591540663	0.122924749852241	1.1307993249295	4.4477917963608e-09	0.0134029544550678	1.01349317667998	0.923316166708225	0.993565607603564	FALSE
K11_CHOLECYST	K11_APPENDIX	PGS000707	137	2209	33656	434387	0.13692109107401	1.14673765711324	0.123749816007253	0.124971636709627	1.13311631370401	4.81444438485947e-09	-0.0266894011931571	0.97366361332031	0.761959823660344	0.976135992595446	FALSE
K11_CHOLECYST	K11_HERNIA	PGS000707	288	2058	48674	419369	0.131464065019538	1.14049692325133	0.0428575741949405	0.13227652949391	1.14142391300674	2.31589189053946e-09	-0.0675328541754226	0.934697011411988	0.281365174916147	0.864942651466957	FALSE
K11_CHOLECYST	K11_ENERCOLNONINF	PGS000707	61	2285	16476	451567	0.218351200574656	1.24402389281398	0.0955801572626357	0.124312361185385	1.13236952404938	3.16588926210894e-09	-0.0293354185125423	0.971090688039811	0.821369862924335	0.982794247044309	FALSE
K11_CHOLECYST	K11_ILEUS	PGS000707	41	2305	5681	462362	0.523806101094712	1.68844181571671	0.000941218222184892	0.126047853341154	1.13433644877333	1.62135873776331e-09	-0.132746262966008	0.875687258209298	0.402170374998181	0.909050389342227	FALSE
K11_CHOLECYST	K11_PERITON	PGS000707	16	2330	2350	465693	0.441083580453572	1.55439061358572	0.078883914157937	0.1246087923798	1.13270524345631	2.05746185785903e-09	-0.134201266954611	0.874414056237426	0.568681036946649	0.946614318515616	FALSE
K11_CHOLECYST	K11_LIVER	PGS000707	62	2284	8347	459696	0.783011371288572	2.18805138956618	6.45015880333079e-09	0.120465336939984	1.12802163960629	9.55450567619045e-09	0.0406369654029985	1.04147394583289	0.753645286460769	0.974911726291466	FALSE
K11_CHOLECYST	K11_OTHDIG	PGS000707	61	2285	11457	456586	0.38349287931973	1.46740110351746	0.00728022011811507	0.116146318107341	1.12316019878551	3.1106220467173e-08	0.260927679022669	1.29813377973512	0.0454400529645602	0.621922212319273	FALSE
K11_CHOLECYST	TEMPOROMANDIB_INCLAVO	PGS000707	22	2324	11350	456693	0.183477006240489	1.2013873406825	0.395198627845324	0.124503837373177	1.13258636660845	2.1939158582337e-09	-0.0940498123115064	0.910237420081563	0.663235717097517	0.962680917992407	FALSE
K11_CHOLECYST	APPENDACUT_NOCOMPLIC	PGS000707	91	2255	23899	444144	0.195962729671788	1.21648156582219	0.0710385798569858	0.123134587273519	1.1310366338411	5.60893296811104e-09	0.00668869752485971	1.00671111681957	0.950223295447208	0.995778966454887	FALSE
K11_CHOLECYST	APPENDICITIS_BROAD	PGS000707	137	2209	33402	434641	0.146642108791631	1.15793947250599	0.0992606983648026	0.124944833805962	1.13308594330362	4.85067489783826e-09	-0.0265182331851382	0.973830287645732	0.763439193049733	0.976181266560794	FALSE
K11_CHOLECYST	ABDOM_HERNIA	PGS000707	68	2278	13006	455037	0.296545847376166	1.34520423266795	0.0182558066637345	0.123348751855616	1.1312788877693	4.38212171120271e-09	-0.00516297489466708	0.994850330352147	0.966925050604254	0.997275003392327	FALSE
K11_CHOLECYST	FEMINGHER_BILATERAL	PGS000707	13	2333	2354	465689	0.0500494710810615	1.05132310518011	0.872949517097946	0.121022844476298	1.1286506955069	5.64830766334398e-09	0.487712799490569	1.62858705176893	0.0792934885797963	0.693911235027436	FALSE
K11_CHOLECYST	L12_PSORIASIS	PGS000707	46	2300	8677	459366	0.472867127499631	1.60458816316974	0.00264620136307685	0.120191119970312	1.12771235933744	9.17016503611439e-09	0.146314048184248	1.15755966048341	0.326128910746554	0.88209713816447	FALSE
K11_CHOLECYST	L12_DERMATITISNAS	PGS000707	79	2267	18029	450014	0.423840751823491	1.52781827213643	0.000291982291707564	0.122991717644264	1.13087505459921	5.32897687581174e-09	0.0108384427802334	1.01089739147939	0.924494648660687	0.993734350130172	FALSE
K11_CHOLECYST	L12_LICHENPLANUS_INCLAVO	PGS000707	11	2335	4036	464007	-0.220892670054214	0.801802733115966	0.467333032827684	0.124875261375596	1.13300711450292	1.80514170540988e-09	-0.246713671986039	0.78136438801825	0.415411401140057	0.91321261084844	FALSE
K11_CHOLECYST	L12_URTICARIA	PGS000707	29	2317	9975	458068	0.190238904478264	1.20953852731339	0.317046674798402	0.123637438843392	1.13160552040877	2.99008885032978e-09	-0.008785339686579	0.991253138645937	0.962768074381737	0.996822572430983	FALSE
K11_CHOLECYST	L12_NONIONRADISKIN	PGS000707	42	2304	7510	460533	0.121056985172861	1.1286892290856	0.44567502528938	0.125584071574734	1.13381048618676	1.86303303497918e-09	-0.105373452006724	0.899988357361299	0.50363847447979	0.93284272130956	FALSE
K11_CHOLECYST	L12_OTHERDISSKINANDSUBCUTIS	PGS000707	17	2329	3424	464619	0.246891242043825	1.28003989068532	0.346402622997589	0.121942490076094	1.12968913157613	4.4664005361925e-09	0.221347363821638	1.24775678085847	0.366596018001594	0.896313054780613	FALSE
K11_CHOLECYST	M13_POLYARTHROPATHIES	PGS000707	151	2195	28130	439913	0.377111295234737	1.45806657620316	1.50472740648068e-05	0.120473670129309	1.12803103966334	1.85955596004415e-08	0.0287527443637736	1.0291700949066	0.732271261418303	0.972259978576394	FALSE
K11_CHOLECYST	M13_ARTHROSIS	PGS000707	325	2021	62359	405684	0.213045365760264	1.23744078741236	0.0008118701901192	0.130735964025079	1.1396668285404	4.84521831749974e-09	-0.0545533853197948	0.946907956524386	0.359807742066159	0.894243822503053	FALSE
K11_CHOLECYST	M13_OTHERJOINT	PGS000707	331	2015	81783	386260	0.13246420458267	1.14163814994376	0.0305374695771479	0.126930260793239	1.13533783746034	1.40702305876986e-08	-0.0248672597187348	0.975439383533228	0.673925528504727	0.963936701277552	FALSE
K11_CHOLECYST	M13_DEFORMDORSO	PGS000707	27	2319	8953	459090	0.145837841607774	1.15700855419107	0.453304180087994	0.125704280817726	1.13394678887926	1.61178063190993e-09	-0.176242679019834	0.838414493039274	0.355761969782451	0.892714847278811	FALSE
K11_CHOLECYST	M13_SPONDYLOPATHY	PGS000707	156	2190	32533	435510	0.106501127337615	1.11237918047187	0.215608269419266	0.121022249355389	1.12865002382348	1.61488007841875e-08	0.0363172363160004	1.03698476354208	0.665367510935222	0.962683039201048	FALSE
K11_CHOLECYST	M13_DORSOPATHYOTH	PGS000707	255	2091	70577	397466	0.284732937644869	1.3294069461591	3.94181277174831e-05	0.130537570369976	1.13944074829987	2.7718718397363e-09	-0.0711304494760205	0.931340391336861	0.281520837814804	0.864942651466957	FALSE
K11_CHOLECYST	M13_DORSALGIA	PGS000707	254	2092	52820	415223	0.389879564210791	1.47680292324629	1.0655594869094e-08	0.12594410642928	1.1342187709742	9.41179214930151e-09	-0.0296003291870299	0.970833469822084	0.656510397362374	0.9614151310011	FALSE
K11_CHOLECYST	M13_LOWBACKPAINORANDSCIATICA	PGS000707	143	2203	35918	432125	0.340104380798394	1.40509424776876	0.000126282401471095	0.122793391552721	1.13065079480862	9.38505515117657e-09	0.00380447546124496	1.00381172166443	0.964541238224433	0.997098278016774	FALSE
K11_CHOLECYST	M13_MUSCLE	PGS000707	17	2329	2669	465374	0.656905528852137	1.92881442934373	0.0119298369604365	0.121740053623701	1.12946046446208	4.75287740615171e-09	0.219323882589599	1.24523452116345	0.348481055166864	0.890880615194486	FALSE
K11_CHOLECYST	M13_SYNOTEND	PGS000707	67	2279	19024	449019	0.153141361179537	1.16548972230019	0.222419524014503	0.124380472315033	1.13244665364351	3.27371612762725e-09	-0.026994490801145	0.973366603979746	0.826843526284958	0.98354464725209	FALSE
K11_CHOLECYST	M13_SOFTOVERUSE	PGS000707	29	2317	6834	461209	0.284824930985904	1.32952924837108	0.133820224829548	0.123653859148919	1.13162410186971	2.97717128948926e-09	-0.0135604265472504	0.986531101848363	0.942463287988128	0.99517794123152	FALSE
K11_CHOLECYST	M13_BURSOPATHY	PGS000707	22	2324	3414	464629	0.467971559038428	1.59675198887929	0.0488320472097826	0.120375506018815	1.12792031293451	7.31093577700067e-09	0.309544719408689	1.36280451442423	0.139025533615187	0.771635524239193	FALSE
K11_CHOLECYST	M13_FIBROBLASTIC	PGS000707	34	2312	7082	460961	-0.17003425748748	0.843635915254538	0.326365558522217	0.125553841973817	1.1337762120663	1.76708850926708e-09	-0.12890644188039	0.879056204543989	0.460888831051107	0.923643895772901	FALSE
K11_CHOLECYST	M13_SHOULDER	PGS000707	151	2195	30897	437146	0.325059639893883	1.3841131918831	0.000168530612888937	0.12459701508115	1.13269190332693	5.8392606970293e-09	-0.0195988185303603	0.980591989741409	0.817967435770864	0.982304214103427	FALSE
K11_CHOLECYST	M13_ENTESOPATHYLOW	PGS000707	15	2331	6314	461729	-0.138330213954497	0.87081109028966	0.605556739360075	0.123230619886787	1.13114525546027	3.03752035172052e-09	0.0744885680474321	1.07733302743179	0.771727808278288	0.976796703100461	FALSE
K11_CHOLECYST	M13_ENTESOPATHYOTH	PGS000707	45	2301	10186	457857	0.215335800168885	1.24027831271278	0.153649265741286	0.126154498959823	1.13445742723648	1.6313497521561e-09	-0.133657807802007	0.874889393711005	0.371549881251039	0.898254355354027	FALSE
K11_CHOLECYST	M13_SOFTTISSUEOTH	PGS000707	133	2213	34953	433090	0.366398444021404	1.44252989557599	7.61263665465922e-05	0.123667996227125	1.13164009984122	6.66701800191498e-09	-0.0145611610647473	0.985544339947857	0.870998497129549	0.98808205297636	FALSE
K11_CHOLECYST	M13_CHRONDROPATHIES	PGS000707	18	2328	5133	462910	0.166455219009257	1.18111064338131	0.482120555007819	0.124752656469792	1.13286821078768	1.99950470629346e-09	-0.136369797973488	0.872519916725546	0.549608511207804	0.942414935152659	FALSE
K11_CHOLECYST	M13_MUSCULOSKELEOTH	PGS000707	13	2333	3664	464379	-0.221992392630451	0.800921457216988	0.450975339875392	0.126282412463835	1.13460254894247	1.20089116514977e-09	-0.491905659443629	0.611460048592637	0.0865788000015912	0.706693964971961	FALSE
K11_CHOLECYST	M13_ARTHROSIS_INCLAVO	PGS000707	374	1972	77898	390145	0.197633587117273	1.21851583211496	0.00128787858847815	0.134383986311748	1.14383195114119	2.81168192779968e-09	-0.0703050138407785	0.932109470253315	0.211666327516447	0.827145146903667	FALSE
K11_CHOLECYST	M13_RHEUMA_INCLAVO	PGS000707	62	2284	12426	455617	0.246115574540024	1.27904739031345	0.0654013719454661	0.120716740309649	1.12830526369807	8.87379550190361e-09	0.103980695824016	1.10957903519987	0.421668517660947	0.91467098429168	FALSE
K11_CHOLECYST	N14_CHRONKIDNEYDIS	PGS000707	46	2300	4928	463115	0.939589553586736	2.55893089874384	7.13057999857965e-10	0.124137705098312	1.13217176608951	2.95491869026766e-09	-0.087974536246568	0.915784195729387	0.557929562459508	0.944270375383082	FALSE
K11_CHOLECYST	N14_GLOMER_NEPHRITIS	PGS000707	17	2329	2875	465168	0.422675894183712	1.52603961749079	0.0867048448958041	0.126034084074969	1.13432082990035	1.34316897021485e-09	-0.34875858913892	0.705563440389462	0.149031896670373	0.782134819178259	FALSE
K11_CHOLECYST	N14_GLOMERULAR	PGS000707	32	2314	4683	463360	0.679339998268176	1.97257539932703	0.000141816118557075	0.12568626917266	1.13392636481611	1.68134510323256e-09	-0.198027848614243	0.820347007292368	0.266908818827228	0.858573793455051	FALSE
K11_CHOLECYST	N14_RENALTUB	PGS000707	138	2208	26066	441977	0.486969205726286	1.62737649472975	1.0137281949157e-07	0.120829000548049	1.12843193462589	1.52602173531403e-08	0.0209532645473668	1.02117432547797	0.81134386545481	0.981622460389123	FALSE
K11_CHOLECYST	N14_RENFAIL	PGS000707	55	2291	7173	460870	0.783696624569816	2.18955127280167	2.45675770131986e-08	0.12352418773111	1.13147737208153	3.77973344792961e-09	-0.0415447027141649	0.959306450780886	0.763335072167923	0.976157451081729	FALSE
K11_CHOLECYST	N14_UROLITHIASIS	PGS000707	59	2287	9758	458285	0.0397519699849277	1.04055265389249	0.765720265757079	0.124212319787509	1.13225624588563	3.14711178291241e-09	-0.023777800502832	0.976502664054385	0.860040285593108	0.987144962509209	FALSE
K11_CHOLECYST	N14_URINOTH	PGS000707	182	2164	50061	417982	0.270546336389182	1.31068032751818	0.000960631497973909	0.122959376885926	1.13083848183375	1.16453955301127e-08	0.00411992379910053	1.00412842235228	0.957891078552835	0.996449357303338	FALSE
K11_CHOLECYST	N14_MALEGEN	PGS000707	223	2123	37054	430989	0.304168267942158	1.3554971236125	2.68006273373307e-05	0.134495064547757	1.14395901303339	6.89561663585568e-10	-0.127834539615181	0.87999897206794	0.0696982289635991	0.676112170436248	FALSE
K11_CHOLECYST	N14_FEMALEGENINF	PGS000707	78	2268	23446	444597	-0.0392511474146883	0.961509198270875	0.744322364877163	0.117448343089959	1.1246235338665	2.53916005758072e-08	0.148234108123085	1.1597843795278	0.20296124536846	0.822336949989316	FALSE
K11_CHOLECYST	N14_ENDOMETRIOSIS	PGS000707	54	2292	16426	451617	-0.253680559495054	0.775939629008282	0.074628986457052	0.119375894565745	1.12679339420582	1.24561567453457e-08	0.136195053799397	1.14590538499682	0.333700930535973	0.884863118961525	FALSE
K11_CHOLECYST	N14_ENDOMETRIOSIS_ASRM_STAGE1_2	PGS000707	19	2327	6135	461908	0.0653697795562962	1.06755371094374	0.790275282516201	0.120394263433944	1.12794147000247	7.31152772338239e-09	0.243087594603524	1.27518031814088	0.302692672148009	0.87495553137748	FALSE
K11_CHOLECYST	N14_ENDOMETRIOSIS_ASRM_STAGE3_4	PGS000707	22	2324	8279	459764	-0.493510027648397	0.610479828059774	0.0288517427621884	0.120173106576389	1.12769204559344	7.94665035458077e-09	0.232178891838464	1.26134535303571	0.290226183705478	0.868646552619605	FALSE
K11_CHOLECYST	CD2_LEIOMYOMA_ENDOMETRIOSIS	PGS000707	15	2331	5218	462825	-0.687580706633169	0.5027909977648	0.00970557450151458	0.121732899098736	1.1294523837379	4.82745027529631e-09	0.10684297731245	1.11275951227123	0.685197185148008	0.96589145250968	FALSE
K11_CHOLECYST	N14_POLYPFEMGEN	PGS000707	38	2308	13519	454524	-0.357440885190752	0.699464046404273	0.0346964859429723	0.11995086723227	1.12744145589933	9.61732937018065e-09	0.14365132907501	1.15448150420683	0.379453507035713	0.901577858042914	FALSE
K11_CHOLECYST	N14_MESNRUIRREG	PGS000707	147	2199	38563	429480	-0.131011632382386	0.877207570317805	0.137218142697154	0.114671445164581	1.12150490117482	8.58042855065678e-08	0.125436466557797	1.13364314242144	0.142655627222027	0.775173941088162	FALSE
K11_CHOLECYST	N14_FEMGENPAIN	PGS000707	15	2331	7374	460669	-0.216047592918276	0.805696955491621	0.468443087120721	0.1199189250209	1.1274054435012	8.17891625962686e-09	0.377245841988355	1.4582627675257	0.148489734532526	0.781946688236504	FALSE
K11_CHOLECYST	O15_PREG_ABORT	PGS000707	222	2124	71266	396777	-0.0531093628991455	0.948276300565863	0.464471766329814	0.116243590339477	1.12326945639887	9.38756141715368e-08	0.0662656224726774	1.06851049987585	0.352686367469135	0.892054893354533	FALSE
K11_CHOLECYST	O15_OEDEM_PROTUR_HYPERT	PGS000707	62	2284	18161	449882	0.142003532342279	1.15258071983942	0.277503271939034	0.122986226349812	1.13086884464834	4.81571778160973e-09	-0.0354659013367649	0.965155644186185	0.785783278430406	0.978716333592008	FALSE
K11_CHOLECYST	O15_PREEC_OR_FETGRO	PGS000707	29	2317	11109	456934	0.0195912603629772	1.01978442851128	0.918914000302412	0.12168763106215	1.12940125680329	5.43055128647747e-09	0.0507778488736513	1.05208914453191	0.790270261499077	0.97904125062303	FALSE
K11_CHOLECYST	O15_PREG_OTHER_MAT_DISORD	PGS000707	91	2255	32767	435276	0.320270611303359	1.37750048110357	0.00445945296765806	0.116933752611037	1.1240449621801	3.19439149499966e-08	0.125054799738843	1.13321055100758	0.247740230971398	0.847925903488128	FALSE
K11_CHOLECYST	O15_MATERN_CARE_PELVIC_ABNORM	PGS000707	13	2333	9279	458764	-0.0814126852335012	0.921813194243909	0.785061491300817	0.121107682913871	1.12874645253036	5.73083260901841e-09	0.213746788670327	1.23830906120847	0.435084148946207	0.918331304149337	FALSE
K11_CHOLECYST	O15_COMPLIC_LAB_DELIV	PGS000707	112	2234	52065	415978	-0.15719403048713	0.854538236260636	0.126569997738134	0.112812451599858	1.11942196746077	1.0761315685121e-07	0.204742899563709	1.22720950830003	0.037819454889766	0.590665398944018	FALSE
K11_CHOLECYST	O15_DELIVERY	PGS000707	322	2024	134420	333623	-0.337869587225476	0.71328830373965	1.13870623310505e-07	0.0957359890455608	1.10046848990195	1.75101824530462e-05	0.196384820516055	1.21699513993318	0.00118263488857021	0.150235571788698	FALSE
K11_CHOLECYST	O15_COMPLIC_PUERP	PGS000707	26	2320	9264	458779	-0.0404552110268125	0.960352176736064	0.847452181339706	0.119810602307908	1.12728332649906	9.05769051133284e-09	0.234454224681323	1.2642186011019	0.24623267275133	0.847311134018234	FALSE
K11_CHOLECYST	O15_OBSTET_NAS	PGS000707	19	2327	11725	456318	0.618088934959678	1.85537890185195	0.0113801388653413	0.120859303023314	1.12846612942476	6.42520592895033e-09	0.169029074926144	1.18415456763006	0.466399941410396	0.925197155151678	FALSE
K11_CHOLECYST	O15_POSTPART_DEPR	PGS000707	42	2304	15829	452214	0.352444936748792	1.42254132384178	0.037191035369859	0.11742329690416	1.12459536668925	1.98958000446405e-08	0.265613038599253	1.30423027425336	0.0920197164814734	0.713595585082442	FALSE
K11_CHOLECYST	Q17_LVOTO_BROAD	PGS000707	15	2331	2795	465248	0.667976915808939	1.95028773053073	0.0115501619541694	0.123077799364334	1.13097240645914	3.15813566516976e-09	0.103377277413136	1.10890969674759	0.692955701053203	0.967388294966533	FALSE
K11_CHOLECYST	R18_SYMPTOMS_SIGNS_INVOLVI_CIRCULATO_RESPI_SYSTEMS	PGS000707	408	1938	94630	373413	0.409762843121953	1.50646047528207	4.50491243608317e-12	0.131303329668982	1.14031361981063	8.30067237599625e-09	-0.0518039026703172	0.949515045952685	0.343444832163567	0.888499413838166	FALSE
K11_CHOLECYST	R18_SYMPTOMS_SIGNS_INVOLVI_DIGES_SYSTEM_ABDOMEN	PGS000707	404	1942	103945	364098	0.501937854785829	1.65191935081167	5.74382737359833e-18	0.131587496757315	1.14063770545682	7.47293798321953e-09	-0.064283123648988	0.937739465723717	0.24173645898275	0.843866679491841	FALSE
K11_CHOLECYST	R18_SYMPTOMS_SIGNS_INVOLVI_SKIN_SUBCU_TISSUE	PGS000707	70	2276	20063	447980	0.339748621912787	1.40459446191191	0.00592381543507784	0.129255796787939	1.13798117886901	7.9994134301166e-10	-0.192799103896711	0.824647625993794	0.111700316143856	0.742038458955077	FALSE
K11_CHOLECYST	R18_SYMPTOMS_SIGNS_INVOLVI_NERVOUS_MUSCULOS_SYSTEMS	PGS000707	72	2274	17171	450872	0.412343226026321	1.51035273974525	0.00115509299445201	0.117486647391949	1.12466661261101	2.34456313033699e-08	0.196186045002156	1.21675325514001	0.0987675298643274	0.724954565750794	FALSE
K11_CHOLECYST	R18_SYMPTOMS_SIGNS_INVOLVI_URINARY_SYSTEM	PGS000707	117	2229	24141	443902	0.247639508926232	1.28099806058237	0.0118415252819775	0.124547225813292	1.13263550883029	4.59369333419164e-09	-0.0184052155796727	0.981763126030608	0.846803685755659	0.985854146324375	FALSE
K11_CHOLECYST	R18_SYMPTOMS_SIGNS_INVOLVI_COGNITION_PERCEP_EMOTIONAL_STATE_BEHVI	PGS000707	134	2212	32842	435201	0.199869646779038	1.22124355475312	0.0293573287482828	0.130658828370031	1.13957892298341	9.11935949769005e-10	-0.123043827923576	0.88422490796987	0.167409007550479	0.798890302953388	FALSE
K11_CHOLECYST	R18_SYMPTOMS_SIGNS_INVOLVI_SPEECH_VOICE	PGS000707	37	2309	8455	459588	0.400706391785998	1.49287888264381	0.0178491984420524	0.122856567582871	1.13072222709371	4.0063816314486e-09	0.052664357871722	1.05407579349623	0.749558310539263	0.974298480706988	FALSE
K11_CHOLECYST	R18_ABNORMAL_FINDI_EXAMI_BLOOD_WO_DIAGNOSIS	PGS000707	57	2289	11315	456728	0.317015659793862	1.37302407303106	0.0212417303765958	0.12328549780663	1.13120733206224	4.1661886425061e-09	0.0109455250752812	1.01100564648812	0.934105707413953	0.994533864501725	FALSE
K11_CHOLECYST	R18_ABNORMAL_FINDI_EXAMI_OTHER_BODY_FLUIDS_SUBST_TISSU_WO_DIAGNOSIS	PGS000707	28	2318	20430	447613	-0.343410856925719	0.709346711672709	0.0821481942551508	0.122157435293619	1.12993197895075	4.52533745266861e-09	0.132635055929018	1.14183321702198	0.495569032594615	0.931324292162421	FALSE
K11_CHOLECYST	R18_ABNORMAL_FINDI_DIAGNOST_IMAGI_FUNCTION_STUDI_WO_DIAGNOSIS	PGS000707	84	2262	15276	452767	0.59043756028725	1.8047779418072	2.06251681356846e-07	0.127385711516661	1.13585504567223	1.55974159788191e-09	-0.114634895738523	0.891691644901792	0.302141626706615	0.874820610227723	FALSE
K11_CHOLECYST	ST19_INTRACRATRAUMA	PGS000707	104	2242	22941	445102	0.348540337116775	1.41699769937233	0.000553836694980381	0.127573324712705	1.13606816705916	1.72916715485575e-09	-0.0934016738867824	0.910827571158275	0.356377753371533	0.893138135200181	FALSE
K11_CHOLECYST	ST19_INJURI_HEAD	PGS000707	124	2222	38221	429822	0.290541406850578	1.33715123492588	0.0023751881220855	0.120263754469501	1.12779427313474	1.59192403310338e-08	0.0621852464975532	1.06415945828266	0.502545406122114	0.932659369857392	FALSE
K11_CHOLECYST	ST19_INJURI_NECK	PGS000707	24	2322	6314	461729	0.616584670768453	1.85259001994223	0.00302609437676744	0.123406517576278	1.13134423879703	3.07934342916094e-09	0.0266062599142034	1.02696336650329	0.897144038430117	0.99078916988291	FALSE
K11_CHOLECYST	ST19_INJURI_THORAX	PGS000707	49	2297	10887	457156	0.404258843970696	1.49819169466001	0.00558007400000152	0.125126589540653	1.13329190688868	2.27883790488389e-09	-0.0719714987983535	0.930557417437853	0.616882897672924	0.954592742600255	FALSE
K11_CHOLECYST	ST19_INJURI_ABDOMEN_LOWER_BACK_LUMBAR_SPINE_PELVIS	PGS000707	34	2312	9354	458689	0.317133222951864	1.37318549956582	0.0685249107788083	0.124969552554435	1.13311395211622	2.12718243487837e-09	-0.0969207404814237	0.907627941436141	0.56774174192678	0.946398565672164	FALSE
K11_CHOLECYST	ST19_INJURI_SHOUL_UPPER_ARM	PGS000707	101	2245	26686	441357	0.263814321642176	1.30188644172072	0.0109663333768654	0.125701294483567	1.13394340254028	2.91671600978514e-09	-0.0451798613565874	0.955825550291507	0.657686552399583	0.961732858443082	FALSE
K11_CHOLECYST	ST19_INJURI_ELBOW_FOREA	PGS000707	66	2280	22047	445996	0.196639559342895	1.2173051953373	0.120945811930369	0.129164839317014	1.13787767568628	7.93542670468992e-10	-0.19578012048302	0.822192998203669	0.116235537091514	0.747268473763559	FALSE
K11_CHOLECYST	ST19_INJURI_WRIST_HAND	PGS000707	108	2238	36627	431416	0.261061853980098	1.29830796846538	0.0102574663754686	0.120725441117476	1.12831508090805	1.24768109337858e-08	0.0638773322817859	1.06596163166016	0.518858092876829	0.935508776897982	FALSE
K11_CHOLECYST	ST19_INJURI_HIP_THIGH	PGS000707	35	2311	9727	458316	0.0252016017449992	1.02552184667938	0.885877334845097	0.129280715763637	1.13800953654767	5.88731176780812e-10	-0.375229977128952	0.68713123614967	0.0274844762567528	0.54144509396243	FALSE
K11_CHOLECYST	ST19_INJURI_KNEE_LOWER_LEG	PGS000707	140	2206	49444	418599	0.132454395824224	1.14162695194584	0.137361543006788	0.128918222896813	1.1375970909671	1.56504837622826e-09	-0.0928751096444687	0.911307306682863	0.291128200631713	0.869175160956481	FALSE
K11_CHOLECYST	ST19_INJURI_ANKLE_FOOT	PGS000707	70	2276	23516	444527	0.479542892187984	1.61533585077052	0.000134867370297327	0.120811118415238	1.12841175603658	9.10844985674791e-09	0.0918762036982211	1.09622910457128	0.456141033816236	0.92255325144671	FALSE
K11_CHOLECYST	ST19_INJURI_UNSPE_PART_TRUNK_LIMB_BODY_REGION	PGS000707	14	2332	1817	466226	1.01316923978667	2.7543162860892	0.000274010944511352	0.122717109513879	1.13056454975029	3.48602993695546e-09	0.157822447736382	1.17095826995803	0.559267987099416	0.944718451467388	FALSE
K11_CHOLECYST	ST19_EFFEC_FOREI_BODY_ENTERING_NATURAL_ORIFI	PGS000707	18	2328	7160	460883	-0.0362914905256767	0.964359150954069	0.881080757471053	0.12635502984604	1.13468494380103	1.23283611357627e-09	-0.341482282927355	0.710716059316367	0.14288917024155	0.775397470935771	FALSE
K11_CHOLECYST	ST19_BURNS_CORROSIO	PGS000707	13	2333	3737	464306	0.428942022322628	1.53563199943973	0.136930457590715	0.122870326567545	1.13073778479053	3.31661190304086e-09	0.128748661268258	1.1374042145044	0.637931022717953	0.958538853280946	FALSE
K11_CHOLECYST	ST19_POISO_DRUGS_MEDICAM_BIOLO_SUBST	PGS000707	34	2312	8144	459899	0.844010075805398	2.32567443328163	5.75329927369658e-06	0.119962220822654	1.12745425648047	8.92789246577721e-09	0.236073927067655	1.26626791818081	0.174900221457281	0.805036212751051	FALSE
K11_CHOLECYST	ST19_TOXIC_EFFEC_SUBST_CHIEF_NONME_SOURCE	PGS000707	20	2326	3212	464831	0.917960648899271	2.50417828028251	4.55928937069996e-05	0.124334935024938	1.13239508626585	2.26843866070936e-09	-0.0838606791379048	0.919559360973995	0.71540601394412	0.969700876874626	FALSE
K11_CHOLECYST	ST19_OTHER_UNSPE_EFFEC_EXTER_CAUSES	PGS000707	23	2323	8180	459863	0.422649110582537	1.52599874520165	0.0445796851972346	0.125110214085534	1.13327334886987	1.85365526376857e-09	-0.163660168761544	0.849030499946785	0.436094303443602	0.918477127283745	FALSE
K11_CHOLECYST	ST19_COMPLICATIO_SURGI_MEDICAL_CARE_NOT_ELSEW_CLASSIFIED	PGS000707	140	2206	31048	436995	0.490694125365166	1.63344964537178	5.08872740111591e-08	0.12954024809629	1.13830492514706	1.34073866786235e-09	-0.108927452653401	0.896795475270495	0.210304324933051	0.826453686882762	FALSE
K11_CHOLECYST	ST19_SEQUEL_INJURI_POISO_OTHER_CONSE_EXTER_CAUSES	PGS000707	28	2318	6839	461204	0.307510519347689	1.36003511510896	0.160075123029921	0.1186033618754	1.12592324562592	1.25051111243148e-08	0.428674645156271	1.53522146139385	0.0292670589388303	0.552791075504343	FALSE
K11_CHOLECYST	VWXY20_ACCIDENTS	PGS000707	378	1968	123243	344800	0.285210909388995	1.33004251699616	2.9695711732801e-06	0.13138532256826	1.14040712126358	6.22206700327427e-09	-0.0505751085561413	0.950682521599173	0.369957360651587	0.89731639159348	FALSE
K11_CHOLECYST	VWXY20_COMPLICATIO_MEDICAL_SURGI_CARE	PGS000707	91	2255	19731	448312	0.526229903073126	1.6925392279821	1.57527147426988e-06	0.126261199421921	1.13457848082632	2.30567839526281e-09	-0.0816176081410841	0.921624312957608	0.44309214541479	0.919482651251314	FALSE
K11_CHOLECYST	VWXY20_SEQUEL_EXTER_CAUSES_MORBIDI_MORTA	PGS000707	15	2331	4746	463297	0.0775824538401933	1.08067133428661	0.768970427384104	0.123489579220467	1.13143821401246	2.801815595972e-09	0.0247475707146107	1.02505633362533	0.924209890661096	0.993650475708679	FALSE
K11_CHOLECYST	Z21_PERSONS_ENCOUNTERI_HEALTH_SERVI_EXAM_INVES	PGS000707	530	1816	174975	293068	0.307004911753968	1.35934764483677	4.27644236662006e-08	0.133812276094311	1.14317819762428	1.27133601857038e-08	-0.0490681262286672	0.952116263398704	0.323646815888332	0.881576667456407	FALSE
K11_CHOLECYST	Z21_PERSONS_W_POTEN_HEALTH_HAZARDS_RELATED_FAMILY_PERSONAL_HISTORY_CERTA_CONDI_INFLUENCI_HEALTH_STATUS	PGS000707	175	2171	35561	432482	0.255863245298777	1.29157608675987	0.00226710945932457	0.121130801344045	1.12877254767804	1.81284226590032e-08	0.0288094841516956	1.02922849145621	0.71703473755658	0.969950577858832	FALSE
K11_CHOLECYST	Z21_PERSONS_ENCOUNTERI_HEALTH_SERVI_CIRCUMSTANC_RELATED_REPRODUCTION	PGS000707	135	2211	81808	386235	0.482532596904234	1.62017245438762	1.28867603767052e-06	0.113252481809168	1.11991465533425	1.09331575177011e-07	0.177568151731246	1.19430944938556	0.0475140461326308	0.62849333631396	FALSE
K11_CHOLECYST	Z21_PERSONS_ENCOUNTERI_HEALTH_SERVI_SPECIFIC_PROCED_HEALTH_CARE	PGS000707	161	2185	39080	428963	0.322844418706059	1.38105046857133	0.000188076627602182	0.119831998986707	1.12730744687636	2.36541765987929e-08	0.0463752705274774	1.04746742086135	0.570517772650502	0.946806032257111	FALSE
K11_CHOLECYST	Z21_PERSONS_ENCOUNTERI_HEALTH_SERVI_OTH_CIRCUMSTANC1	PGS000707	190	2156	55115	412928	0.589686897734874	1.80342367095473	5.19179214953388e-13	0.113987624414636	1.12073825500638	1.32359833385797e-07	0.103885627431451	1.1094735543186	0.170118585898674	0.801504980266332	FALSE
K11_CHOLECYST	ALCOHOL_RELATED	PGS000707	147	2199	21792	446251	0.661154176676118	1.93702671577492	3.79023153732644e-14	0.121108986773417	1.12874792425815	1.48935121647173e-08	0.0274537740712027	1.02783410142309	0.750651394401856	0.9745346645415	FALSE
K11_CHOLECYST	AUD_SWEDISH	PGS000707	145	2201	19930	448113	0.69427275597756	2.00225241823072	2.45525481214651e-15	0.122042206137149	1.12980178534315	1.13874766721634e-08	0.012090879623324	1.012164269794	0.889324570258206	0.989983883359032	FALSE
K11_CHOLECYST	OFFICIAL_TILASTOKESKUS	PGS000707	134	2212	20201	447842	0.62106032802082	1.86090016069947	1.07118733975352e-11	0.120438597637588	1.12799147749782	1.62696117914421e-08	0.0427180818908203	1.04364363133425	0.635043308222247	0.957854439762492	FALSE
K11_CHOLECYST	T2D_WIDE	PGS000707	212	2134	27264	440779	0.504475277832886	1.65611629149947	5.91616919338976e-11	0.116228369487619	1.12325235941099	8.66842886991336e-08	0.0111950456791723	1.01125794470306	0.878621553456159	0.988718706777908	FALSE
K11_CHOLECYST	C_STROKE	PGS000707	160	2186	25326	442717	0.171899971088297	1.18755903703442	0.0476739281644706	0.113016538902832	1.11965045058546	1.37654930852334e-07	0.154006158409396	1.166498070529	0.061077049895838	0.659223037914543	FALSE
K11_CHOLECYST	DIALYSIS	PGS000707	16	2330	2566	465477	0.825415465128426	2.28282900418097	0.00105486229892501	0.124391115504833	1.13245870655232	2.1737167121773e-09	-0.129095891651476	0.878889683321468	0.599083533057851	0.951810166470103	FALSE
K11_CHOLECYST	DM_NEUROPATHY	PGS000707	23	2323	1848	466195	0.862976390860229	2.37020486149381	7.09435091494559e-05	0.122650341458557	1.13048906667385	3.81462060161439e-09	0.0270600404148793	1.02742948820439	0.896829987791068	0.99078916988291	FALSE
K11_CHOLECYST	T2D_INCLAVO	PGS000707	315	2031	50302	417741	0.348737457407263	1.41727704590198	6.16355602677251e-08	0.130180890449799	1.13903440513625	5.07816720220846e-09	-0.0921079193459041	0.91200672106522	0.1322590846814	0.764305084887027	FALSE
K11_CHOLECYST	KRA_PSY_ANYMENTAL	PGS000707	369	1977	88741	379302	0.472523702334477	1.60403720182721	7.65726401312892e-16	0.114125806784196	1.1208931319745	4.19358168971316e-07	0.0589952811503502	1.0607702351131	0.300452819248435	0.873555595407103	FALSE
K11_CHOLECYST	KRA_PSY_ANYMENTAL_SUICID_PREG_NERV	PGS000707	52	2294	10297	457746	0.875890055889445	2.4010113775264	2.50719295522746e-09	0.120076056149325	1.12758260790939	9.84346619768111e-09	0.140321473313091	1.15064364063025	0.324691733522725	0.88209713816447	FALSE
K11_CHOLECYST	KRA_PSY_SUBSTANCE	PGS000707	135	2211	20476	447567	0.689699118706179	1.99311575176997	5.08084983497742e-14	0.117515129194877	1.1246986456	3.60330574938165e-08	0.101412208631267	1.10673275254367	0.256873573039864	0.852122496996648	FALSE
K11_CHOLECYST	SLEEP	PGS000707	180	2166	36890	431153	0.533201523640741	1.70438019668654	3.15887174521411e-11	0.129581814020806	1.138352240827	1.89555114971598e-09	-0.0923846155760558	0.911754407152392	0.229805088335611	0.836979066774374	FALSE
K11_CHOLECYST	HYPOTHYROIDISM	PGS000707	170	2176	44627	423416	0.225366190890562	1.25278138933842	0.00800444348551496	0.119099418647197	1.12648190602862	3.02849167080815e-08	0.0527797325280085	1.05419741414444	0.511116812780489	0.934145998713425	FALSE
K11_CHOLECYST	I9_CVD_HARD	PGS000707	319	2027	38779	429264	0.299326758196694	1.34895033204435	3.12401321553431e-06	0.120829649984968	1.12843266747148	5.73653366808383e-08	0.0150533614769038	1.01516723399334	0.804367453211415	0.980884746898203	FALSE
K11_CHOLECYST	FG_HYPERTENSION	PGS000707	755	1591	96401	371642	0.415874164240748	1.51569512822257	4.65706515708377e-18	0.117840651780095	1.1250648200065	2.81690040203913e-06	-0.000828022511989388	0.999172320204052	0.985098283668403	0.998957052564691	FALSE
K11_CHOLECYST	FG_PULMHEART	PGS000707	34	2312	5707	462336	0.396302382286297	1.48631868604988	0.0226932687104926	0.12527674093211	1.13346208502134	1.92435668961582e-09	-0.132423475763518	0.875969964474159	0.444558142187895	0.919950546083238	FALSE
K11_CHOLECYST	FG_CARDMYO	PGS000707	24	2322	3071	464972	0.64748170089963	1.91072299318944	0.00187043781375571	0.123458171485754	1.13140267865924	3.03131823657944e-09	0.0095100280139605	1.00955539202066	0.963305710115312	0.996957286735733	FALSE
K11_CHOLECYST	FG_DISVEINLYMPH	PGS000707	228	2118	41019	427024	-0.000179755435022274	0.999820260720018	0.997995883961808	0.130624852978383	1.13954020600091	2.0881731954568e-09	-0.071356656304348	0.931129739607171	0.306369076415588	0.875513271136411	FALSE
K11_CHOLECYST	I9_HEARTFAIL_AND_CHD	PGS000707	96	2250	7072	460971	0.642051779884703	1.90037603525967	2.43935488783201e-09	0.123794796412651	1.13178360111363	4.91698315403483e-09	-0.0449415607992142	0.956053351194356	0.660975238428379	0.962186836698512	FALSE
K11_CHOLECYST	ASTHMA_NOS	PGS000707	21	2325	4380	463663	0.302791657546497	1.35363241596329	0.171533408530005	0.126203476255378	1.13451299125387	1.30318010641317e-09	-0.323815788660399	0.723383485547932	0.155379504201924	0.788327367016932	FALSE
K11_CHOLECYST	ASTHMA_EOSINOPHIL_SUGG	PGS000707	14	2332	2546	465497	0.284628066087302	1.3292675364922	0.30353972650819	0.125691539441665	1.13393234092883	1.43990498979939e-09	-0.368149727905721	0.692013560190311	0.190621558035264	0.81479185105977	FALSE
K11_CHOLECYST	ASTHMA_OBESITY	PGS000707	57	2289	9070	458973	0.750838100053062	2.11877501814947	3.66199976344927e-08	0.12458792130454	1.13268160292663	2.86397716652908e-09	-0.100387090235037	0.904487232088295	0.445133524564657	0.920181599489592	FALSE
K11_CHOLECYST	BRONCHITIS	PGS000707	185	2161	51519	416524	0.435405037402232	1.54558895352208	4.1870880848233e-08	0.118601049617467	1.12592064220397	3.90214524700158e-08	0.0544199265878006	1.05592792127677	0.478494732148368	0.927636176260235	FALSE
K11_CHOLECYST	ASTHMA_PNEUMONIA	PGS000707	65	2281	9346	458697	0.768639120818795	2.15682907188203	3.08459616524259e-09	0.121255826953213	1.12891368197595	7.8093429976038e-09	0.0662060127982772	1.0684468082112	0.598723675733358	0.951810166470103	FALSE
K11_CHOLECYST	SMOKING	PGS000707	11	2335	2559	465484	0.542408634669482	1.72014507753	0.128268907073147	0.12148253000752	1.12916963916774	4.8745630255772e-09	0.41423487348295	1.51321249863906	0.171924915663814	0.80314697242702	FALSE
K11_CHOLECYST	PULM_ANXIETY	PGS000707	68	2278	23443	444600	0.562940493567267	1.75582791754255	8.87131383765198e-06	0.12134765639092	1.12901735424459	7.76363097916809e-09	0.0777144436721173	1.08081398132816	0.529600151020867	0.937642342906638	FALSE
K11_CHOLECYST	COPD_INSUFFICIENCY	PGS000707	18	2328	1436	466607	1.27692865022413	3.58561013349219	8.84359954923218e-08	0.12405097445346	1.13207357636024	2.4349893609769e-09	-0.103604322048156	0.90158196295873	0.661068664900776	0.962212475692417	FALSE
K11_CHOLECYST	COPD_EXCL	PGS000707	534	1812	145802	322241	0.402800582798441	1.49600853208058	2.74344090038736e-14	0.126378572712914	1.13471165785207	8.12420801693026e-08	-0.0209060112585856	0.979311004452797	0.672688781134282	0.96364221173769	FALSE
K11_CHOLECYST	PNEUMONIA	PGS000707	222	2124	38298	429745	0.619749347733282	1.85846215570914	2.47065298623376e-17	0.121928700219437	1.12967355343235	2.12670167845837e-08	-0.00173108258815622	0.998270414871107	0.980502276569956	0.998457454733192	FALSE
K11_CHOLECYST	ACUTE_RESPIRATORY_INFECTIONS	PGS000707	270	2076	79223	388820	0.409113988045347	1.50548331780605	1.01545027328503e-09	0.12489024217639	1.13302408798394	1.42006871969272e-08	-0.018885643341973	0.981291573051501	0.770960037729238	0.976773216037355	FALSE
K11_CHOLECYST	CARDIAC_ARRHYTM	PGS000707	290	2056	48725	419318	0.317398907461865	1.37355038215209	2.14657604202551e-06	0.131453914017203	1.14048534612316	2.80547081175715e-09	-0.0687327476688045	0.933576147143062	0.275596988174503	0.862100226821982	FALSE
K11_CHOLECYST	ILD_FOR_EXCL	PGS000707	33	2313	6262	461781	0.216723306769279	1.24200040148649	0.217605160930415	0.125478350195151	1.13369062451406	1.80452831659021e-09	-0.138247455309964	0.870883160417309	0.427799805669816	0.916743880541159	FALSE
K11_CHOLECYST	PULM_PNEUMONIA_SEPSIS	PGS000707	222	2124	38529	429514	0.61613060779414	1.85174901835588	3.77116101700607e-17	0.121930745945595	1.12967586443745	2.1231935261158e-08	-0.00160738531506344	0.998393905836827	0.981905142288674	0.998597814206621	FALSE
K11_CHOLECYST	ILD_DIFF_DG	PGS000707	546	1800	146348	321695	0.418045385347837	1.51898961270977	1.61310163457593e-15	0.129817821301873	1.13862093194954	4.00251632756426e-08	-0.0362229127207819	0.964425286855473	0.460415593030325	0.923474734599282	FALSE
K11_CHOLECYST	CIRRHOSIS_BROAD	PGS000707	18	2328	2432	465611	0.666912575482723	1.94821306492239	0.00978380587095354	0.121907170526213	1.12964923216911	4.52803420782435e-09	0.15880290934186	1.17210691259132	0.519544171379393	0.935743995945468	FALSE
K11_CHOLECYST	NEURODEGOTH	PGS000707	18	2328	4891	463152	-0.0527196501976202	0.948645927904305	0.839083146673537	0.127585977236672	1.1360825412798	8.44517069370722e-10	-0.526827968855746	0.590475007314657	0.0278563918944431	0.543670928021736	FALSE
K11_CHOLECYST	IBD_BACT_INTEST_INFECTIONS	PGS000707	14	2332	3835	464208	0.0569509806731993	1.05860391707226	0.845253872657686	0.122229778173714	1.13001372444124	4.01465524869352e-09	0.234766566773198	1.26461353145783	0.389383592029602	0.904984883513361	FALSE
K11_CHOLECYST	IBD_PULM	PGS000707	13	2333	2992	465051	0.05324743693937	1.05469058224494	0.848661630272984	0.124213687870585	1.1322577949073	2.22549388178377e-09	-0.101944806908541	0.903079394036976	0.7189090009447	0.970103170333181	FALSE
K11_CHOLECYST	THYROTOXICOSIS	PGS000707	19	2327	7172	460871	-0.211106712885918	0.809687658164202	0.375041043122454	0.127259726851898	1.13571195436892	9.56439467236283e-10	-0.412805058193277	0.661791281041867	0.0688017496355006	0.673791429483688	FALSE
K11_CHOLECYST	THYROIDITIS	PGS000707	11	2335	1918	466125	0.448672853133541	1.56623218542565	0.18100995308982	0.126371661348162	1.13470381547301	1.15301560995989e-09	-0.588418739617706	0.555204513889753	0.0563476300712197	0.651668555184385	FALSE
K11_CHOLECYST	RHEUMA_SEROPOS	PGS000707	41	2305	8388	459655	0.246229409362316	1.27919299873333	0.1320038150772	0.12168263435696	1.12939561353227	5.73000734280726e-09	0.109858998772964	1.11612068497726	0.493898816558201	0.930800439109925	FALSE
K11_CHOLECYST	PSOR_ENTE_ARTHR	PGS000707	18	2328	3557	464486	0.490090491496093	1.6324639373757	0.054225295437205	0.121826051766154	1.12955760014069	4.66669412580699e-09	0.201585703760286	1.22334107750059	0.392593818009257	0.905625205276455	FALSE
K11_CHOLECYST	GOUT	PGS000707	53	2293	5800	462243	0.532321383793467	1.70288076371268	0.000306664213892598	0.12055111196533	1.12811839984076	8.76933364220493e-09	0.0747268718012569	1.07758979052893	0.589867457438382	0.949795862244517	FALSE
K11_CHOLECYST	RHEU_ARTHRITIS_OTH	PGS000707	41	2305	9854	458189	0.40515869334446	1.49954044826476	0.0106069557062789	0.126255680169091	1.13457221881811	1.53550955025659e-09	-0.15091626930343	0.859919697320165	0.333445631522196	0.884863118961525	FALSE
K11_CHOLECYST	COX_ARTHROSIS	PGS000707	100	2246	17164	450879	0.222932454939299	1.24973615738045	0.0333940199197275	0.132478482891423	1.14165445072212	3.95645716423723e-10	-0.207721291458316	0.812433437299109	0.0406630048143068	0.601530268739528	FALSE
K11_CHOLECYST	KNEE_ARTHROSIS	PGS000707	203	2143	37948	430095	0.195808893367215	1.21629444118717	0.010763550361421	0.123684763940108	1.1316590750167	1.17964784234131e-08	-0.00569578390581883	0.994320406318075	0.937810294568081	0.994905432339387	FALSE
K11_CHOLECYST	NECROVASC_FG	PGS000707	11	2335	1309	466734	0.774477168106964	2.16945756901002	0.0144392370630556	0.122830454606695	1.13069270095664	3.2889854595841e-09	0.179711448622241	1.19687195423871	0.562661929541978	0.945273960753235	FALSE
K11_CHOLECYST	OTHER_SYSTCON_FG	PGS000707	36	2310	7211	460832	0.478321315878556	1.61336379951423	0.0048288619460247	0.124880633085899	1.13301320070525	2.19523190289668e-09	-0.0821528154051473	0.921131184905206	0.625780619050195	0.956131199739423	FALSE
K11_CHOLECYST	PAIN	PGS000707	648	1698	162370	305673	0.443143568023217	1.55759593926011	4.69128750467683e-19	0.131911870212322	1.14100775806462	6.08067945959946e-08	-0.0423423988068995	0.958541520904711	0.360528965634294	0.894243822503053	FALSE
K11_CHOLECYST	BLEEDING	PGS000707	149	2197	23346	444697	0.448983886201204	1.56671941119468	4.23014193151302e-07	0.117037890932125	1.12416202443052	4.52576700341665e-08	0.0993428780308594	1.104444924545	0.2422416203502	0.844599845890942	FALSE
K11_CHOLECYST	AB1_SEPSIS_BACT_IMPL	PGS000707	64	2282	7691	460352	0.713304139272322	2.04072296416594	3.40838552066806e-08	0.124385966277075	1.13245287527953	3.16872111892187e-09	-0.0592576761143195	0.942463887433634	0.642042596030742	0.959107848278346	FALSE
K11_CHOLECYST	AB1_SEPSIS_BACT	PGS000707	74	2272	9425	458618	0.689610470995215	1.99293907445202	1.05277222707902e-08	0.124465661665777	1.13254313014801	3.35388051014394e-09	-0.0552790282405	0.946221088709697	0.640731029708523	0.958973227298805	FALSE
K11_CHOLECYST	AB1_SEPSIS_VIRAL_IMPL	PGS000707	34	2312	4077	463966	0.849356181750272	2.33814102937484	6.93413156002194e-06	0.119336465432873	1.12674896659524	1.06817078102372e-08	0.243982772338522	1.2763223422508	0.152765524213603	0.785945743159851	FALSE
K11_CHOLECYST	AB1_SEPSIS_VIRAL	PGS000707	34	2312	4089	463954	0.847293459399632	2.33332306438493	7.28137051740067e-06	0.119328975337522	1.12674052716964	1.07064816781824e-08	0.244922175944329	1.27752188740159	0.150893385582409	0.783893080100429	FALSE
K11_CHOLECYST	C3_HEAD_AND_NECK	PGS000707	15	2331	1909	466134	0.60832694267111	1.83735482590063	0.0219721231227092	0.123173341411162	1.13108046703984	3.06857964732436e-09	0.0614310981212724	1.06335722669394	0.816128096987732	0.982144308056421	FALSE
K11_CHOLECYST	K11_LICHEN_PLANUS_WIDE	PGS000707	11	2335	4529	463514	-0.299297881822591	0.741338545263913	0.32476863478918	0.124860748426542	1.13299067134771	1.81394573464765e-09	-0.239915037146849	0.786694698053288	0.427336418220077	0.916468449859097	FALSE
K11_CHOLECYST	IBD_TUBERCULOSIS	PGS000707	11	2335	2205	465838	-0.539946321945044	0.582779534006267	0.0756989190168718	0.123542582080174	1.13149818506269	2.64879783945827e-09	0.0133194603926581	1.01340855955	0.966181032823021	0.997275003392327	FALSE
K11_CHOLECYST	AB1_TUBERCULOSIS	PGS000707	11	2335	2299	465744	-0.593650814014703	0.552307228583003	0.0508544171298601	0.123625862850545	1.13159242102718	2.57843984543324e-09	0.00171119379801473	1.00171265872559	0.995677178154805	0.999578857774239	FALSE
K11_CHOLECYST	AB1_OTHER_BACTERIAL	PGS000707	149	2197	28845	439198	0.409958130366137	1.50675469652465	2.49541617400309e-06	0.127947615296147	1.13649346626401	2.25042258362772e-09	-0.0842544107414214	0.919197372660066	0.32349445287719	0.881573440021987	FALSE
K11_CHOLECYST	AB1_SEXUAL_TRANSMISSION	PGS000707	29	2317	11745	456298	0.366530463992944	1.44272035090343	0.0550091150190317	0.122967077158809	1.13084718963218	3.63742854900228e-09	0.0510867245678785	1.05241415948885	0.785373663068293	0.978660602723347	FALSE
K11_CHOLECYST	CD2_BENIGN_COLORECANI	PGS000707	77	2269	14668	453375	0.266481370983534	1.30536327147495	0.0242692705731762	0.129582290040032	1.13835278270469	7.68619373379873e-10	-0.180677969447144	0.834704115647325	0.118146343609415	0.749916381578581	FALSE
K11_CHOLECYST	C3_DIGESTIVE_ORGANS	PGS000707	60	2286	8249	459794	0.657762021433585	1.93046715226487	7.72298512211894e-07	0.124543840782413	1.1326316748306	2.9275772109378e-09	-0.0230875225149208	0.977176955045859	0.860812713253995	0.987240112474124	FALSE
K11_CHOLECYST	C3_SKIN	PGS000707	87	2259	17116	450927	-0.0583636799821125	0.943306823238277	0.601635155496078	0.125840656081788	1.13410144171719	2.52334941688196e-09	-0.0590610293546133	0.942649238126947	0.58827301508675	0.949456276130767	FALSE
K11_CHOLECYST	C3_CANCER_WIDE	PGS000707	323	2023	70904	397139	0.116313318550354	1.12334778269914	0.073552414560206	0.122123394908458	1.12989351628563	4.35543856209484e-08	0.0121483410467213	1.01222243186468	0.839949159749366	0.98509540322006	FALSE
K11_CHOLECYST	D3_NUTRIANAEMIA	PGS000707	73	2273	11736	456307	0.458343196017632	1.58145165784866	0.000186268701355427	0.12105333513393	1.12868510933349	8.70393211549502e-09	0.0790927519159526	1.08230470324984	0.511214443976078	0.93416273618964	FALSE
K11_CHOLECYST	D3_APLASTICANDOTHANAEMIA	PGS000707	54	2292	8703	459340	0.49114843495902	1.634191905812	0.000894758485196547	0.117774021387429	1.12498985899313	1.89009277693711e-08	0.265488566024568	1.30406794345622	0.0560685013621147	0.650817850354306	FALSE
K11_CHOLECYST	D3_COAGDEF_PURPUR_HAEMORRHAGIC	PGS000707	19	2327	4665	463378	0.463199075846084	1.58914967224378	0.0456160645834504	0.124043319056317	1.13206490992059	2.45984743922004e-09	-0.0544596480021811	0.946996721296478	0.812546804467363	0.981766069357013	FALSE
K11_CHOLECYST	D3_BLOODOTHER	PGS000707	18	2328	5038	463005	0.196961613881821	1.21769729713641	0.411971796792258	0.123384160749779	1.13131894581291	2.97056631664089e-09	0.0343066009317346	1.03490185996508	0.8830026768005	0.988942537410202	FALSE
K11_CHOLECYST	D3_IMMUNEMECHANISM	PGS000707	22	2324	5614	462429	0.0871786319529662	1.09109156612861	0.691965208847888	0.123410653595879	1.13134891806865	3.03960544609855e-09	0.0182620981704049	1.01842987001772	0.931831297283141	0.994212518801557	FALSE
K11_CHOLECYST	E4_DIABETES	PGS000707	390	1956	60654	407389	0.369487630155026	1.44699302910251	3.15763396729367e-10	0.118694011014284	1.12602531422473	1.69867671737512e-07	-0.0169066634562465	0.983235452151011	0.762753516436241	0.976135992595446	FALSE
K11_CHOLECYST	E4_ENDOGLAND	PGS000707	61	2285	13271	454772	0.482944803211026	1.62084043735535	0.000276274732550485	0.123297255617931	1.13122063266278	4.2139563606824e-09	-0.00201617116391115	0.99798585994392	0.987732289357716	0.999140895308213	FALSE
K11_CHOLECYST	E4_NUTRIDEF	PGS000707	85	2261	18932	449111	0.764698597262765	2.14834675946979	1.27851208752606e-11	0.125974724311703	1.13425349888282	2.38962677690067e-09	-0.12729506176486	0.880473840100552	0.246142188317513	0.847236685237512	FALSE
K11_CHOLECYST	E4_OBESITY_HYPER	PGS000707	98	2248	18728	449315	0.791193202606897	2.20602709376332	1.24717556049226e-13	0.122562447523936	1.13038970790831	6.98896361659455e-09	-0.0580270412841809	0.943624430275413	0.574886616922348	0.947432253107369	FALSE
K11_CHOLECYST	E4_LIPOPROT	PGS000707	144	2202	26749	441294	0.231800554292786	1.26086822899325	0.0107850255893079	0.117245383067688	1.12439530341063	4.18288823521274e-08	0.101468419337947	1.10679496452227	0.237968534509994	0.841494636861354	FALSE
K11_CHOLECYST	F5_DEPRESSIO	PGS000707	136	2210	41714	426329	0.451760328946088	1.5710753621632	1.12569012804928e-06	0.11455653303289	1.12137603406026	7.97078222922785e-08	0.154653745440726	1.16725372420089	0.079456562900601	0.694405201758806	FALSE
K11_CHOLECYST	F5_MOOD	PGS000707	161	2185	46928	421115	0.381872568376791	1.46502538267476	6.97406100766606e-06	0.115268147298214	1.12217430523978	7.87625521778874e-08	0.117427154449584	1.12459970487533	0.149770321604228	0.782866686720641	FALSE
K11_CHOLECYST	F5_ORGANIC	PGS000707	45	2301	6902	461141	0.261189925886555	1.29847425589021	0.0960186529243023	0.129850728107001	1.13865840094315	5.33035720593376e-10	-0.316062338572291	0.729014003058954	0.0374975517690389	0.589292603287988	FALSE
K11_CHOLECYST	F5_SUBSTANCE	PGS000707	135	2211	21149	446894	0.660047942031605	1.93488509450081	5.7364889515706e-13	0.117455133745414	1.12463117082336	3.66278813506879e-08	0.103674655377167	1.10923951109283	0.24604074074699	0.847198726988387	FALSE
K11_CHOLECYST	F5_PERSOBEH	PGS000707	53	2293	10829	457214	0.822350055226226	2.27584191216837	1.36447940716795e-08	0.120065492247498	1.12757069630033	9.97584967399438e-09	0.153032471892653	1.16536281986474	0.271617852470974	0.860402750514225	FALSE
K11_CHOLECYST	G6_XTRAPYR	PGS000707	25	2321	8011	460032	-0.22186062985441	0.801026995804458	0.284295199117976	0.127344049073667	1.13580772416191	9.77910655350559e-10	-0.339667405910139	0.712007092737263	0.0920754919565653	0.713595585082442	FALSE
K11_CHOLECYST	G6_HEADACHE	PGS000707	51	2295	14704	453339	0.354935473500449	1.42608863080514	0.0139752814609153	0.123425529195229	1.13136574768706	3.77974969489574e-09	0.00290816769427831	1.0029124005162	0.98363567956253	0.998790008136423	FALSE
K11_CHOLECYST	G6_OTHNEU	PGS000707	115	2231	19923	448120	0.271603805280818	1.31206706427768	0.00689905964082035	0.117030904024379	1.1241541700416	3.58188168999654e-08	0.13003605017605	1.13886943902836	0.175124193422327	0.805230353457856	FALSE
K11_CHOLECYST	H7_LIDLACRIMALORBIT	PGS000707	95	2251	26054	441989	0.0436452568842102	1.04461172033584	0.698464507392393	0.114465630374535	1.12127410263074	6.20071507682054e-08	0.224640532044637	1.25187262720675	0.0327582522717647	0.568524525337025	FALSE
K11_CHOLECYST	H7_CONJUNCTIVA	PGS000707	74	2272	33513	434530	-0.118926708580335	0.887872871840604	0.348155582088975	0.115940340699407	1.12292887698342	3.57966300783764e-08	0.249209543762765	1.28301085182574	0.037770877851053	0.590665398944018	FALSE
K11_CHOLECYST	H7_IRIDOCYCLITIS	PGS000707	20	2326	6630	461413	-0.074422359698288	0.928279543165018	0.749730080317825	0.122385695501873	1.13018992689809	4.03321518264413e-09	0.147764721322046	1.15924011979216	0.509341751182944	0.933790855673374	FALSE
K11_CHOLECYST	H7_MACULADEGEN	PGS000707	42	2304	9035	459008	-0.0563961954901929	0.945164591750205	0.726949542733362	0.122514707681376	1.13033574456974	4.53540839812964e-09	0.0671601514991118	1.06946674116207	0.672428418211606	0.96364221173769	FALSE
K11_CHOLECYST	H7_GLAUCOMA	PGS000707	72	2274	13841	454202	0.0390195052815548	1.03979076486399	0.748636383384215	0.125138325592539	1.13330520733935	2.70913999595318e-09	-0.0480038203546793	0.953130145775337	0.690148070042342	0.966523026218378	FALSE
K11_CHOLECYST	H7_VITREOUS	PGS000707	45	2301	11414	456629	0.111414942280204	1.11785865745321	0.464445375010321	0.126068097034757	1.13435941216527	1.68426059802084e-09	-0.123129524186912	0.884149136446023	0.406726339522384	0.910328678264483	FALSE
K11_CHOLECYST	H7_OCUMUSCLE	PGS000707	39	2307	15697	452346	0.0227676904418297	1.02302885255907	0.888491887022775	0.124755369355313	1.13287128413362	2.32321580781401e-09	-0.0670310948878763	0.93516612199896	0.681389259404821	0.964992160379986	FALSE
K11_CHOLECYST	H7_STRABISMUS	PGS000707	30	2316	9096	458947	0.19553968171446	1.21596704462189	0.289677743777143	0.124219738327875	1.13226464560545	2.53771397616708e-09	-0.045977565993328	0.955063387848797	0.804276697069723	0.980884746898203	FALSE
K11_CHOLECYST	H7_VISUALDISTBLIND	PGS000707	43	2303	13516	454527	0.11459663796658	1.12142100767358	0.466762288248051	0.122927286655263	1.13080219354828	4.05680910919523e-09	0.040404855444567	1.04123223741117	0.797401059498958	0.980223848743146	FALSE
K11_CHOLECYST	H8_EXTERNAL	PGS000707	32	2314	8153	459890	0.203658590195531	1.22587955470434	0.26466289649536	0.122893343081582	1.13076381073213	3.82030762075218e-09	0.0459727253284983	1.0470458527358	0.794970726212309	0.979857589982029	FALSE
K11_CHOLECYST	H8_MIDDLEMASTOID	PGS000707	82	2264	28610	439433	0.376578100717395	1.45728935032351	0.000891702956464241	0.125522515263178	1.13374069514329	2.66201160235243e-09	-0.0602046124704552	0.941571856529181	0.589442649983214	0.949795862244517	FALSE
K11_CHOLECYST	H8_INNER	PGS000707	59	2287	15316	452727	-0.0272842671285754	0.973084586243006	0.840877428894203	0.132910794573445	1.14214810797721	2.36546424434101e-10	-0.37408310303703	0.687919741233758	0.00494691121962265	0.305154497862278	FALSE
K11_CHOLECYST	H8_OTHEREAR	PGS000707	140	2206	34337	433706	0.00697839507615715	1.007002800813	0.938576218821923	0.133150634134355	1.14242207313045	4.61990497455025e-10	-0.158140332116317	0.853729967828644	0.069284075924708	0.674981108059872	FALSE
K11_CHOLECYST	I9_ISCHHEART	PGS000707	397	1949	44327	423716	0.333243885203716	1.39548759574795	1.54915723140261e-08	0.133085223181188	1.14234734865766	4.76702229195234e-09	-0.0644437126871586	0.937588887135821	0.24314628860323	0.84513451962068	FALSE
K11_CHOLECYST	I9_CEREBVASC	PGS000707	146	2200	20898	447145	0.293387324668805	1.3409620775514	0.000994536528083644	0.117978073743862	1.12521943924722	3.46222591708622e-08	0.0880536845599097	1.09204674650356	0.30387974153415	0.87495553137748	FALSE
K11_CHOLECYST	I9_HYPERTENSION	PGS000707	755	1591	96401	371642	0.415874164240748	1.51569512822257	4.65706515708377e-18	0.117840651780095	1.1250648200065	2.81690040203913e-06	-0.000828022511989388	0.999172320204052	0.985098283668403	0.998957052564691	FALSE
K11_CHOLECYST	I9_PULMHEART	PGS000707	40	2306	6201	461842	0.475017298155364	1.60804201340578	0.00320110659162228	0.124799266178316	1.13292101467536	2.31796101057814e-09	-0.0900040371364905	0.913927495613738	0.575656171566151	0.947633002970674	FALSE
K11_CHOLECYST	I9_OTHHEART	PGS000707	443	1903	67993	400050	0.419951256409749	1.5218873715562	4.22725352808013e-13	0.128085861330522	1.13665059283963	2.57698471745314e-08	-0.0325632229292176	0.967961250551098	0.537760044618603	0.939692253918327	FALSE
K11_CHOLECYST	I9_DOAAC	PGS000707	130	2216	17174	450869	0.465541919489741	1.592877166215	5.2448720585755e-07	0.126494860634184	1.13484361878458	2.95680418720193e-09	-0.0708538270416041	0.931598056619538	0.43201575051561	0.917475114505535	FALSE
K11_CHOLECYST	FG_DOAAC	PGS000707	96	2250	12648	455395	0.384382622184104	1.46870729417923	0.000322264284928183	0.126121327554742	1.13441979631376	2.4921652129673e-09	-0.0775995919802663	0.925334863875986	0.456282932437294	0.922617119764396	FALSE
K11_CHOLECYST	J10_INFLUPNEU	PGS000707	243	2103	42791	425252	0.618760831463939	1.85662594334468	1.25508997628481e-18	0.123563603037764	1.13152197048805	1.60252244093676e-08	-0.0198767979496274	0.980319443232478	0.771408186783825	0.976796703100461	FALSE
K11_CHOLECYST	J10_PNEUMOPROBBAC	PGS000707	217	2129	36908	431135	0.618626232910657	1.856376060996	6.40665211481699e-17	0.121185241099946	1.1288339994527	2.4896196911003e-08	0.00557475126101637	1.00559031910233	0.937929656220722	0.994905432339387	FALSE
K11_CHOLECYST	J10_LOWCHRON	PGS000707	288	2058	60762	407281	0.303560197148349	1.35467313594734	2.53284014276887e-06	0.12585774266121	1.1341208197971	1.26743077945709e-08	-0.0283333514612877	0.972064273739684	0.653338785854509	0.960811095508476	FALSE
K11_CHOLECYST	K11_TEETH_HARD	PGS000707	29	2317	15031	453012	-0.0193421300301211	0.980843728736472	0.919263763821071	0.122760887790019	1.13061404500075	3.86489020015193e-09	0.0726393177165941	1.07534260993172	0.69824749765008	0.968146907385032	FALSE
K11_CHOLECYST	HYPOT_THYRO_INCL	PGS000707	170	2176	44631	423412	0.225337704760362	1.25274570295293	0.00801246376661778	0.11909923162239	1.12648169534857	3.02859389175037e-08	0.052785270881805	1.05420325267886	0.511075432846972	0.934135843906354	FALSE
K11_CHOLECYST	K11_OESSTODUO	PGS000707	251	2095	46773	421270	0.351239865262798	1.42082809234531	3.70104134320061e-07	0.13098780534063	1.13995387987797	2.31204855341119e-09	-0.0789126320818067	0.924120659416385	0.237882522997527	0.841494636861354	FALSE
K11_CHOLECYST	K11_INTESTOTH	PGS000707	326	2020	61616	406427	0.225699181570149	1.25319862332829	0.0002557192160912	0.137564006886483	1.14747514993325	7.08607234103348e-10	-0.106109041530562	0.899326578782583	0.0768259393107344	0.689707700141812	FALSE
K11_CHOLECYST	L12_INFECT_SKIN	PGS000707	87	2259	18456	449587	0.57132584884963	1.7706130611532	7.97005333921937e-07	0.116688201543401	1.12376898562412	3.19261006466891e-08	0.16819248835859	1.18316433409066	0.13258791824103	0.764675689017243	FALSE
K11_CHOLECYST	L12_DERMATITISECZEMA	PGS000707	153	2193	41766	426277	0.43290787316974	1.54173417907479	5.68491998506921e-07	0.118951474425841	1.12631526186748	2.82083671376873e-08	0.0648621078917685	1.06701188172164	0.438143164588453	0.918745718101067	FALSE
K11_CHOLECYST	L12_PAPULOSQUAMOUS	PGS000707	55	2291	12041	456002	0.313842126917589	1.36867364276333	0.0260308232323543	0.121848997702535	1.12958351919489	6.15597044702515e-09	0.0567848710855877	1.05842808741605	0.67608230081282	0.964309775318339	FALSE
K11_CHOLECYST	L12_URTICARIAERYTHEMA	PGS000707	45	2301	12303	455740	0.340162386130496	1.40517575309109	0.0257897431451702	0.124161047655755	1.13219819418244	2.91312788459892e-09	-0.0451106898565454	0.955891668465319	0.765161591944501	0.976381642163435	FALSE
K11_CHOLECYST	L12_RADIATIONRELATEDSKIN	PGS000707	48	2298	8535	459508	0.106479455904664	1.11235507388226	0.473136270699259	0.124670268622112	1.1327748800588	2.56430125553505e-09	-0.0462051298054378	0.954846074710693	0.752786978789769	0.974825215291818	FALSE
K11_CHOLECYST	L12_DISORDSKINAPPENDIX	PGS000707	38	2308	14309	453734	0.0781113746943028	1.08124307508124	0.639975403751646	0.122796361824204	1.13065415315342	4.1212204624353e-09	0.0508417763990944	1.05215640413732	0.754218649753067	0.975033740618157	FALSE
K11_CHOLECYST	L12_OTHERSKINSUBCUTIS	PGS000707	77	2269	17998	450045	0.267013899700852	1.30605860002832	0.0231884522393983	0.128389769633918	1.13699608288884	1.08848733100043e-09	-0.152016992731378	0.858973684308029	0.192528679029356	0.81601766364065	FALSE
K11_CHOLECYST	M13_NECROVASC	PGS000707	11	2335	1518	466525	0.599593114165693	1.82137755687318	0.0580190260420551	0.122832367088021	1.13069486338738	3.28817589250184e-09	0.177812451516918	1.19460125457059	0.564203094338638	0.94563153980949	FALSE
K11_CHOLECYST	M13_OTHCONN	PGS000707	36	2310	7346	460697	0.463317094967584	1.58933723335971	0.00633340137051188	0.12490246661761	1.13303793865496	2.1824734211999e-09	-0.0840362598273171	0.919397918280964	0.617381595178805	0.954791929466033	FALSE
K11_CHOLECYST	M13_ARTHROPATHIES	PGS000707	616	1730	129169	338874	0.256052308125912	1.29182029887128	3.51578516302186e-07	0.132614122826186	1.14180931516001	4.03169856130857e-08	-0.0391891806746664	0.96156878170747	0.403380787931357	0.909250451127146	FALSE
K11_CHOLECYST	M13_DORSOPATHY	PGS000707	453	1893	98933	369110	0.21002685288976	1.23371118822248	0.000105692601748086	0.135327629604496	1.14491182991996	4.48882465814983e-09	-0.0662070144653115	0.935937091718841	0.206169736506655	0.825387686791137	FALSE
K11_CHOLECYST	M13_SOFTTISSUE	PGS000707	381	1965	91376	376667	0.246106484219293	1.27903576341529	2.7838440086707e-05	0.129128484187507	1.13783630874797	1.17904533480131e-08	-0.0387775570067244	0.961964667648797	0.488908335586938	0.929976493468428	FALSE
K11_CHOLECYST	M13_OTHERBONE	PGS000707	29	2317	6748	461295	0.37086038004783	1.44898075263959	0.0480680420348356	0.12468565013483	1.13279230398403	2.22993902942014e-09	-0.0944413737621861	0.909881075966756	0.6013272876815	0.952132539591225	FALSE
K11_CHOLECYST	N14_BREAST	PGS000707	50	2296	16694	451349	-0.196472690690062	0.821623768967033	0.175357007549928	0.121384724738333	1.12905920582779	7.03743122895156e-09	0.0423471854748767	1.04325661942697	0.766110365093649	0.976428926204666	FALSE
K11_CHOLECYST	N14_FEMALEINFERT	PGS000707	31	2315	14881	453162	0.099649768663368	1.10478392036112	0.586968905686212	0.122183395256977	1.12996131232427	4.7605573164518e-09	0.0097922170046514	1.00984031763733	0.958042774216097	0.996449357303338	FALSE
K11_CHOLECYST	O15_MATERN_CARE	PGS000707	80	2266	44298	423745	0.19734483387342	1.21816403250984	0.117499344808671	0.112442277222	1.11900766281762	9.79022054070096e-08	0.28144984364943	1.32504953500581	0.013293812044808	0.441561856936175	FALSE
K11_CHOLECYST	Q17_CONGEN_MALFO_CIRCULATO_SYSTEM	PGS000707	14	2332	4142	463901	0.594862502403155	1.81278167469964	0.0300936959404651	0.123075642670457	1.1309699673005	3.1491905428048e-09	0.0961983454057931	1.10097741615107	0.714218881611275	0.969696453720959	FALSE
K11_CHOLECYST	R18_GENERAL_SYMPTOMS_SIGNS	PGS000707	327	2019	76917	391126	0.565757776928688	1.76078155694664	3.78675161053744e-19	0.129827317602443	1.13863174468749	6.09751728849669e-09	-0.0567063169194646	0.94487152140216	0.343055381465295	0.888387383065775	FALSE
K11_CHOLECYST	AUTOIMMUNE	PGS000707	393	1953	92158	375885	0.311285446949962	1.36517885171347	1.34205500943929e-07	0.106361678176411	1.11222407094341	2.78401808073358e-06	0.089430193901776	1.0935509941198	0.106910820907136	0.734931691471285	FALSE
K11_CHOLECYST	T2D	PGS000707	307	2039	48437	419606	0.34792797221573	1.41613024534268	8.51743131038976e-08	0.130329971512992	1.13920422625463	4.55287091616475e-09	-0.0950492560302637	0.909328143470573	0.124426284982916	0.757001998407887	FALSE
K11_CHOLECYST	T1D_WIDE	PGS000707	71	2275	9450	458593	0.487977091703606	1.62901753152868	0.0002597763116174	0.115037114177554	1.12191507575457	4.5307579225816e-08	0.212322689129738	1.23654684092966	0.0770054913090246	0.690079188515712	FALSE
K11_CHOLECYST	FG_OTHHEART	PGS000707	392	1954	56052	411991	0.420745801927454	1.52309706085869	4.00407569128657e-12	0.124435808751235	1.13250932093938	4.22563638229506e-08	-0.014824690237553	0.985284654482038	0.789050725409429	0.978937934628531	FALSE
K11_CHOLECYST	ASTHMA_PNEUMONIA_AND_SEPSIS	PGS000707	65	2281	9380	458663	0.766610020127071	2.15245708562056	3.39462857858181e-09	0.121269249170311	1.12892883460216	7.77923661527682e-09	0.0652930059587944	1.06747175415092	0.603865323777365	0.952666950436437	FALSE
K11_CHOLECYST	ASTHMA_ACUTE_RESPIRATORY_INFECTIONS	PGS000707	88	2258	15954	452089	0.829903985746988	2.29309855954883	6.3014335105259e-14	0.123565758732435	1.13152440970656	4.80396288488336e-09	-0.0338488421349939	0.966717620565531	0.759147799384913	0.975782875196619	FALSE
K11_CHOLECYST	ASTHMA_HOSPITAL_PNEUMONIA	PGS000707	65	2281	9380	458663	0.766610020127071	2.15245708562056	3.39462857858181e-09	0.121269249170311	1.12892883460216	7.77923661527682e-09	0.0652930059587944	1.06747175415092	0.603865323777365	0.952666950436437	FALSE
K11_CHOLECYST	ASTHMA_EXCL	PGS000707	517	1829	143243	324800	0.440287674644715	1.55315395726339	4.01898946209094e-16	0.125651242181656	1.13388664748312	8.49613032084709e-08	-0.0186983147228067	0.981475414265703	0.708355181698076	0.96953970228783	FALSE
K11_CHOLECYST	COPD_EARLYANDLATER	PGS000707	74	2272	9393	458650	0.573958966441261	1.77528143704656	2.11637641642273e-06	0.124140453177995	1.13217487739201	3.69330344731574e-09	-0.0535720242379249	0.947837671259345	0.65109748364398	0.960394225958006	FALSE
K11_CHOLECYST	COPD_ASTHMA_PNEUMONIA_SEPSIS	PGS000707	222	2124	38529	429514	0.61613060779414	1.85174901835588	3.77116101700607e-17	0.121930745945595	1.12967586443745	2.1231935261158e-08	-0.00160738531506344	0.998393905836827	0.981905142288674	0.998597814206621	FALSE
K11_CHOLECYST	COPD_HOSPITAL_ASTHMA_PNEUM_SEPSIS	PGS000707	42	2304	4347	463696	0.628474366647067	1.87474821795293	0.00014756026498563	0.120050138813985	1.12755338435152	9.23829505022818e-09	0.165863947891418	1.18041249318926	0.288091831287528	0.867897041849817	FALSE
K11_CHOLECYST	ILD_SYST_AUTO_DISEASES	PGS000707	155	2191	34688	433355	0.289022681541753	1.33512201081072	0.000719651470272573	0.119236395946461	1.12663621904622	2.63624703982669e-08	0.0576284662826854	1.05932134898968	0.490293767496794	0.930368702567387	FALSE
K11_CHOLECYST	PULM_INFECTIONS	PGS000707	414	1932	103697	364346	0.470458249247352	1.60072755737112	9.90327522023009e-17	0.119191896020108	1.12658608493294	1.76264509172808e-07	0.0151582270309747	1.01527369564979	0.78048961041429	0.978026530595167	FALSE
K11_CHOLECYST	IBD_INFECTIONS	PGS000707	27	2319	6361	461682	-0.193701883597293	0.823903486804331	0.333286219956672	0.12227267332712	1.13006219759293	4.32851243548744e-09	0.131505964176876	1.14054471011247	0.512233238936104	0.93426746937076	FALSE
K11_CHOLECYST	THYROID_DISORDER_IBD	PGS000707	29	2317	9030	459013	-0.0606960739908636	0.941109223885381	0.756101172521043	0.129281775101584	1.13801074208499	5.64231732469864e-10	-0.437771343001499	0.645473357985258	0.0176985094127207	0.477448840609266	FALSE
K11_CHOLECYST	RHEUMA_ENDPOINTS	PGS000707	414	1932	80164	387879	0.305450787344267	1.35723669024857	1.57020128648308e-07	0.12637812872316	1.13471115405183	3.18494616557746e-08	-0.0240007389110815	0.976284988369846	0.656970937535529	0.961561653127837	FALSE
K11_CHOLECYST	AB1_INFECT_PARASIT	PGS000707	425	1921	104065	363978	0.347033007306836	1.41486342543092	3.68962101361035e-10	0.13345437568022	1.14276912688163	5.49181512633814e-09	-0.0640653261444316	0.93794372528208	0.234369054198957	0.839766218468728	FALSE
K11_CHOLECYST	D3_BLOOD_IMMUN	PGS000707	167	2179	32234	435809	0.403509617104717	1.49706962958512	1.20521580896306e-06	0.120319881295756	1.12785757442439	2.14714912977732e-08	0.038654069818325	1.03941085786414	0.632355811788937	0.957371531569135	FALSE
K11_CHOLECYST	H8_EAR_MASTOID	PGS000707	262	2084	73541	394502	0.112891044296102	1.11950994930875	0.096653925748621	0.135785214887289	1.14543584460499	6.53011937870376e-10	-0.109910667450548	0.895914166018342	0.0943112404764363	0.717217836194354	FALSE
K11_CHOLECYST	L12_SKIN_SUBCUTAN	PGS000707	392	1954	97434	370609	0.3956867921318	1.48540400446368	1.28863661487107e-11	0.11764814370127	1.1248482567852	2.17264573157789e-07	0.0263023939468993	1.02665135469383	0.635666295159677	0.958013421750168	FALSE
K11_CHOLECYST	DM1_NEUROPATHY	PGS000707	11	2335	809	467234	1.18786956884183	3.28008576146331	0.000351996214778871	0.122248407792332	1.13003477636205	3.89370120768499e-09	0.244681764865208	1.27721479390186	0.434293950588043	0.918177263873291	FALSE
K11_CHOLECYST	CD2_BENIGN	PGS000707	378	1968	92590	375453	0.0292901971116494	1.02972337386947	0.628984020397787	0.118559189130306	1.12587351160384	1.57126442336641e-07	0.0316840598329179	1.03219134307856	0.57417402514212	0.947268755128962	FALSE
K11_CHOLECYST	C3_CANCER	PGS000707	304	2042	65701	402342	0.127914430076267	1.13645575210422	0.0543714164717191	0.121137137904718	1.12877970023644	4.85411308711422e-08	0.0210659953782685	1.02128944979708	0.73270823721155	0.972312056284407	FALSE
K11_CHOLECYST	D3_ANAEMIA	PGS000707	111	2235	18182	449861	0.474118857226945	1.60659793145462	2.74125632201118e-06	0.119186690706129	1.1265802207139	1.9223461499985e-08	0.0936401206968588	1.09816446813177	0.341359198444948	0.887442397258834	FALSE
K11_CHOLECYST	E4_THYROID_CTRL_EXCLUSION	PGS000707	447	1899	104097	363946	0.316605801877837	1.37246144355278	1.85356125069248e-08	0.108838690605183	1.11498247868548	2.27547361254468e-06	0.0655528654462442	1.0677491828585	0.213313199912405	0.827926984881174	FALSE
K11_CHOLECYST	E4_METABOLIA	PGS000707	186	2160	36859	431184	0.279511079623647	1.3224830653284	0.000524186143823705	0.12050397301598	1.12806522277802	2.37519761646274e-08	0.0364084202928808	1.03707932424793	0.634563884714423	0.957854439762492	FALSE
K11_CHOLECYST	F5_PSYCH	PGS000707	396	1950	91392	376651	0.473304365139282	1.60528990291316	9.56803855775218e-17	0.114649248359234	1.12148000762511	4.42895541044853e-07	0.0534349854764012	1.0548884064709	0.335311642158205	0.88557839027522	FALSE
K11_CHOLECYST	G6_EPIPAROX	PGS000707	329	2017	76840	391203	0.389687856763482	1.47651983626351	5.48381963299862e-10	0.117959035000931	1.12519801668751	1.3133309726723e-07	0.031298046574513	1.0317929804265	0.597766367871384	0.951740020933651	FALSE
K11_CHOLECYST	G6_NEURO	PGS000707	546	1800	122175	345868	0.337022186882624	1.40077014211649	1.18933408731653e-10	0.119296067714493	1.1267034494272	4.495652312685e-07	0.0122577743505214	1.01233320877081	0.802687452073008	0.980665566402237	FALSE
K11_CHOLECYST	H7_SCLERACORNEA	PGS000707	62	2284	17199	450844	0.210319541767989	1.23407233461541	0.112451675955027	0.121723404483858	1.1294416600734	6.66947549040014e-09	0.0671192427003555	1.06942299145726	0.604801006437553	0.952748394342207	FALSE
K11_CHOLECYST	H7_RETINALDISOTH	PGS000707	73	2273	15037	453006	0.0929237299002592	1.09737803494403	0.461806864561659	0.119392350860573	1.1268119372027	1.38329106815167e-08	0.133277494595842	1.14256701051508	0.268974015006397	0.859770969723322	FALSE
K11_CHOLECYST	I9_CVD	PGS000707	1236	1110	190766	277277	0.341928643069886	1.40765984764488	2.26409318357325e-13	0.113950230761838	1.12069634729274	0.000153761500667016	0.0114283979700656	1.01149395159645	0.78292477805405	0.978396912981402	FALSE
K11_CHOLECYST	J10_RESPIRATORY	PGS000707	796	1550	203398	264645	0.295170610761706	1.34335553004639	9.58063757787712e-11	0.123334099092466	1.13126231152915	1.3206897234612e-06	-0.00452267469977866	0.995487537192618	0.91759876887641	0.992850664644223	FALSE
K11_CHOLECYST	K11_ORAL	PGS000707	271	2075	104454	363589	0.257295850516538	1.29342773142212	0.000219148793594607	0.114968908464969	1.1218385573469	1.76783425720132e-07	0.0729878839953765	1.0757175034375	0.261455732005866	0.854916757262798	FALSE
K11_CHOLECYST	M13_SYSTCONNECT	PGS000707	48	2298	9887	458156	0.447965852449638	1.56512524954772	0.00239503324545072	0.125507753760643	1.13372395955066	2.00880993096546e-09	-0.0945306435821309	0.909799854672292	0.518576013564361	0.935419063190753	FALSE
K11_CHOLECYST	M13_OSTEOCHONDRO	PGS000707	64	2282	15565	452478	0.271717589408015	1.31221636517728	0.0334828904917048	0.126629290363843	1.13499618576	1.67132080840589e-09	-0.109146959634557	0.896598644006713	0.381929167750389	0.902710517874421	FALSE
K11_CHOLECYST	N14_FEMALEGENNONINF	PGS000707	360	1986	108631	359412	-0.245702204515429	0.78215511250806	2.95990754856318e-05	0.116414139865699	1.12346104580975	2.37051969724695e-07	0.0443038253532215	1.04529989525749	0.441946074234754	0.919255108817873	FALSE
K11_CHOLECYST	O15_PREG_BIRTH_PUERP	PGS000707	448	1898	167196	300847	-0.313944944918725	0.730559248051038	1.36683050547256e-08	0.0942403933109787	1.09882386407665	4.18757746548349e-05	0.151428798350523	1.1634954560647	0.00429690018496612	0.290042434616254	FALSE
K11_CHOLECYST	DM_NEPHROPATHY	PGS000707	26	2320	2596	465447	0.754568212543463	2.12669304569497	0.00180548731960177	0.118056308158867	1.12530747357542	1.43747789808033e-08	0.416190512970671	1.51617469230208	0.042961498430876	0.612449805593119	FALSE
K11_CHOLECYST	FG_CVD	PGS000707	1150	1196	166800	301243	0.362312785630635	1.43664823461461	7.85894471801921e-15	0.117436677196215	1.12461041420437	5.14095751799609e-05	0.0041833886383628	1.00419215122345	0.919574142970264	0.993035803070702	FALSE
K11_CHOLECYST	ASTHMA_INFECTIONS	PGS000707	119	2227	20641	447402	0.743348084015411	2.10296464317829	1.23134047664308e-14	0.121708705232018	1.12942505824802	1.02927560790005e-08	0.0153938265469844	1.01551292182078	0.870994944074258	0.98808205297636	FALSE
K11_CHOLECYST	ASTHMA_HOSPITAL_INFECTIONS	PGS000707	119	2227	20641	447402	0.743348084015411	2.10296464317829	1.23134047664308e-14	0.121708705232018	1.12942505824802	1.02927560790005e-08	0.0153938265469844	1.01551292182078	0.870994944074258	0.98808205297636	FALSE
K11_CHOLECYST	COPD_ASTHMA_INFECTIONS	PGS000707	414	1932	103697	364346	0.470458249247352	1.60072755737112	9.90327522023009e-17	0.119191896020108	1.12658608493294	1.76264509172808e-07	0.0151582270309747	1.01527369564979	0.78048961041429	0.978026530595167	FALSE
K11_CHOLECYST	COPD_HOSPITAL_ASTHMA_INF	PGS000707	61	2285	6311	461732	0.607306821766922	1.8354814575279	1.68731824418006e-05	0.116746312953968	1.12383429132252	2.63973458377863e-08	0.227383928327626	1.25531172516633	0.083411244265696	0.700965757902856	FALSE
K11_CHOLECYST	NEURODIS	PGS000707	655	1691	142575	325468	0.348018571607094	1.41625855169315	2.12135231390912e-12	0.122377515920326	1.13018068245523	5.26527878819844e-07	-0.00117060400364931	0.998830080885946	0.979773175255103	0.998413314056773	FALSE
K11_CHOLECYST	DM2_NEPHROPATHY	PGS000707	19	2327	1530	466513	0.913878817518932	2.49397747993283	0.00134319753073774	0.119562335548462	1.12700349425857	8.92939345792375e-09	0.411614292644792	1.50925219437623	0.0941842095831363	0.71677397546676	FALSE
K11_CHOLECYST	DM2_NEUROPATHY	PGS000707	18	2328	1319	466724	0.93254445265137	2.54096632768731	0.000137532845626271	0.123049705846361	1.13094063391181	3.26390621069724e-09	-0.0144263084232609	0.985677252166981	0.951688602396506	0.995864115662302	FALSE
K11_CHOLECYST	CD2_INSITU	PGS000707	30	2316	8719	459324	0.0858053751688982	1.0895942455715	0.645660163820062	0.123738739918946	1.13172015907151	2.9223582861458e-09	-0.00575643713715864	0.994260099401368	0.975199704675163	0.99790667232738	FALSE
K11_CHOLECYST	E4_ENDONUTRMET	PGS000707	681	1665	136870	331173	0.369097569769958	1.44642872450797	1.44569137192374e-13	0.132043826876168	1.14115833157617	8.10832635951208e-08	-0.0535695731043375	0.947839994538944	0.240661410204953	0.843033578020667	FALSE
K11_CHOLECYST	H7_CHOROIDRETINA	PGS000707	115	2231	22425	445618	0.172304405165778	1.1880394235138	0.0863692305665801	0.119487274961202	1.12691890388919	1.82103743169454e-08	0.0807018452100086	1.0840476343833	0.404724012381103	0.90957280586562	FALSE
K11_CHOLECYST	M13_MUSCULOSKELETAL	PGS000707	1007	1339	213415	254628	0.281846599936189	1.32557536104458	4.58676229748262e-10	0.134375390021147	1.1438221184716	1.03181105176571e-06	-0.0298015478882595	0.970638139624879	0.47560329212847	0.927152226385209	FALSE
K11_CHOLECYST	N14_GENITOURINARY	PGS000707	813	1533	196138	271905	0.223331408785832	1.25023484389743	5.35303639018584e-06	0.127260651710223	1.13571300474207	6.61461493313403e-07	-0.0130755317229331	0.987009581670496	0.764113131472436	0.976240143262535	FALSE
K11_CHOLECYST	DIABETES_FG	PGS000707	384	1962	60069	407974	0.368749202052237	1.44592492319352	4.14396063591626e-10	0.121317329408541	1.12898311507437	8.65810283234687e-08	-0.0318890243359946	0.968614068704327	0.571311667812621	0.946869243628815	FALSE
K11_CHOLECYST	COPD_MULTIMORB	PGS000707	103	2243	10173	457870	0.343316703582116	1.40961512139925	0.00140939279509487	0.115287428809921	1.12219594266539	5.21599579909086e-08	0.166751478250668	1.18146061016242	0.101444864268717	0.728426097558095	FALSE
K11_CHOLECYST	ILD_ENDPOINTS	PGS000707	11	2335	2780	465263	-0.0337451679895858	0.966817849384173	0.911387231398621	0.124390195935123	1.13245766517807	2.07516208756269e-09	-0.162288131889558	0.850196200607429	0.601875013695804	0.952187867668096	FALSE
K11_CHOLECYST	H7_EYE_ADNEXA	PGS000707	486	1860	129367	338676	0.0655568947959257	1.067753485202	0.247051437482371	0.121201023633147	1.12885181545337	1.82996165878337e-07	0.0113329676776749	1.01139742903856	0.825069665141075	0.983235366452127	FALSE
K11_CHOLECYST	DM2_RETINOPATHY	PGS000707	74	2272	10948	457095	0.4980037528257	1.64543329841686	6.27976635248163e-05	0.1202877857006	1.1278213757452	1.09779819141557e-08	0.0603837945056812	1.06224415179118	0.611240618599698	0.9537555666624	FALSE
K11_CHOLECYST	DM1_RETINOPATHY	PGS000707	37	2309	8171	459872	0.276766758719655	1.31885872286111	0.111647640897778	0.121056286108343	1.12868844005929	6.71543991075992e-09	0.151027534652756	1.16302868123183	0.361292678576446	0.894253971181929	FALSE
K11_CHOLECYST	DM_RETINOPATHY	PGS000707	59	2287	6791	461252	0.661538033578551	1.93777039957492	3.42144505759706e-06	0.119083746779757	1.12646425209185	1.37001257277106e-08	0.093252116395827	1.09773845824707	0.488983646750848	0.929976493468428	FALSE
K11_CHOLECYST	CD2_BENIGN_ASCENDING_COLON_EXALLC	PGS000707	11	2335	2102	465941	0.294246846419073	1.34211515910169	0.342421706467874	0.123255675482395	1.13117359733343	2.907254109272e-09	0.085117747847145	1.08884526833674	0.780064792850452	0.978026530595167	FALSE
K11_CHOLECYST	CD2_BENIGN_TRANSVERSE_COLON_EXALLC	PGS000707	13	2333	1593	466450	0.726914569821496	2.06868795845223	0.00926810396851594	0.124454114326421	1.13253005236366	2.07649406551108e-09	-0.137650389795046	0.871403289980178	0.624404570305799	0.955973814413874	FALSE
K11_CHOLECYST	CD2_BENIGN_SIGMOID_COLON_EXALLC	PGS000707	21	2325	3497	464546	0.425091474162996	1.52973034406638	0.0547943392186103	0.124109454399939	1.13213978189823	2.45374991794619e-09	-0.0617625290096862	0.940106108214251	0.77664014847563	0.977687288926379	FALSE
K11_CHOLECYST	CD2_BENIGN_COLON_NOS_EXALLC	PGS000707	27	2319	4934	463109	0.268347485548989	1.30780150319135	0.170189003701741	0.126219841045768	1.13453155747308	1.37325665562089e-09	-0.22945310083917	0.79496825110744	0.238137994030451	0.841562417764039	FALSE
K11_CHOLECYST	CD2_BENIGN_RECTUM_EXALLC	PGS000707	17	2329	3502	464541	0.243444101528135	1.27563500979997	0.326264321061242	0.125619046850015	1.13385014221412	1.51294702718399e-09	-0.276392614056685	0.758515068614489	0.266657346090956	0.858544549930987	FALSE
K11_CHOLECYST	CD2_BENIGN_LIPO_NOS_EXALLC	PGS000707	15	2331	2613	465430	-0.115528237038319	0.890895415633916	0.656013084916013	0.124724028980928	1.1328357800798	1.96384430406816e-09	-0.14705968870473	0.863242450054822	0.560716679774792	0.944941751698616	FALSE
K11_CHOLECYST	CD2_BENIGN_SKIN_EYELID_EXALLC	PGS000707	17	2329	3567	464476	0.117392296256372	1.12456050404477	0.671745287098601	0.120684892510331	1.12826933023067	6.38820299545862e-09	0.429160377373838	1.53596734905492	0.0884236897267162	0.708463212018401	FALSE
K11_CHOLECYST	CD2_BENIGN_BREAST_EXALLC	PGS000707	13	2333	3787	464256	-0.348259157680782	0.705915908976928	0.226487611025257	0.120971960593096	1.12859326683785	5.93335082803566e-09	0.226643361197521	1.25438242671106	0.429622230799222	0.916933940023159	FALSE
K11_CHOLECYST	CD2_BENIGN_LEIOMYOMA_UTERI_EXALLC	PGS000707	120	2226	33060	434983	-0.44700454352734	0.63954100249617	3.83995907257973e-06	0.116475705635592	1.12353021468318	4.36460105629795e-08	0.123034061056827	1.13092294072202	0.194845228542907	0.817355342896109	FALSE
K11_CHOLECYST	CD2_BENIGN_OVARY_EXALLC	PGS000707	17	2329	5553	462490	-0.526993386957596	0.590377340137939	0.0306850227008568	0.123132147884917	1.13103387480659	3.2670078817385e-09	-0.0950299771048434	0.909345674509022	0.701576489613818	0.968838384726124	FALSE
K11_CHOLECYST	CD2_NONFOLLICULAR_LYMPHOMA_EXALLC	PGS000707	12	2334	1888	466155	0.548083237899605	1.72993396610484	0.060252343189718	0.1237681350768	1.13175342665318	2.51277705057191e-09	-0.024819770378478	0.975485707605954	0.934275546941363	0.994571563900288	FALSE
K11_CHOLECYST	C3_COLON_EXALLC	PGS000707	21	2325	3198	464845	0.402727414787556	1.49589907611641	0.0770882736121411	0.122419578920606	1.13022822224541	4.00870005739186e-09	0.134797293629139	1.14430480296629	0.542951185396954	0.940981772686659	FALSE
K11_CHOLECYST	C3_RECTUM_EXALLC	PGS000707	15	2331	2131	465912	0.573262404924178	1.774045274897	0.0278078816468244	0.124639066449116	1.13273953557244	1.99699382627004e-09	-0.131341009305125	0.876918685966221	0.61442464887172	0.954112845044701	FALSE
K11_CHOLECYST	C3_BREAST_EXALLC	PGS000707	48	2298	16924	451119	-0.374114024690184	0.687898469946995	0.0130315457703588	0.119307456641078	1.12671628144314	1.22293668227791e-08	0.141125280082271	1.15156890759561	0.341388322432561	0.887442959753185	FALSE
K11_CHOLECYST	C3_PROSTATE_EXALLC	PGS000707	51	2295	10524	457519	0.085831588865624	1.08962280823897	0.553097823841538	0.12167866035032	1.12939112531552	6.46118917650344e-09	0.0333748834235712	1.03393807284131	0.81488133078285	0.982144308056421	FALSE
K11_CHOLECYST	O15_POSTPART_HEAMORRH_ALLW	PGS000707	17	2329	8538	459505	-0.0448138144199006	0.956175491349717	0.875876669274304	0.118613687551755	1.12593487160497	1.19292061577764e-08	0.526035131361145	1.69220960132108	0.0338820891910826	0.571428498682997	FALSE
K11_CHOLECYST	O15_POSTPART_HEAMORRH_LB	PGS000707	17	2329	8538	459505	-0.0448138144199006	0.956175491349717	0.875876669274304	0.118613687551755	1.12593487160497	1.19292061577764e-08	0.526035131361145	1.69220960132108	0.0338820891910826	0.571428498682997	FALSE
K11_CHOLECYST	CD2_BENIGN_MOUTH_PHARYNX_EXALLC	PGS000707	11	2335	2762	465281	0.0637098334378969	1.06578309927163	0.842140979105581	0.122622845406283	1.13045798311471	3.50658846547312e-09	0.21613935628693	1.24127534647168	0.472945384674233	0.926703657130729	FALSE
K11_CHOLECYST	CD2_BENIGN_SALIVARY_EXALLC	PGS000707	12	2334	2436	465607	0.0886482154679408	1.09269619508686	0.778457297799724	0.1221216491614	1.12989154377907	4.07021652322804e-09	0.313977655530284	1.36885914977384	0.293964527515557	0.870995131382413	FALSE
K11_CHOLECYST	CD2_BENIGN_COLON_EXALLC	PGS000707	64	2282	11631	456412	0.337152564989693	1.40095278378204	0.00896388471199614	0.127836281902794	1.13636694363312	1.1580933962577e-09	-0.156466854110053	0.855159862267836	0.214979864861709	0.828279677886145	FALSE
K11_CHOLECYST	CD2_BENIGN_RECTUM_ANAL_EXALLC	PGS000707	21	2325	4202	463841	0.147747694562574	1.15922038185751	0.504712720451615	0.125481824677515	1.13369456350898	1.6306798454543e-09	-0.202084206711341	0.817026125962336	0.360962962515101	0.894243822503053	FALSE
K11_CHOLECYST	CD2_BENIGN_EAR_RESP_EXALLC	PGS000707	16	2330	1992	466051	0.616885062642502	1.85314660652302	0.0150250064614528	0.123525969809208	1.13147938846437	2.77737437459428e-09	0.0217950701511588	1.02203431766994	0.934224106823908	0.994571563900288	FALSE
K11_CHOLECYST	CD2_BENIGN_BONE_CARTILAGE_EXALLC	PGS000707	16	2330	2418	465625	0.703790590517037	2.02140050506426	0.00769668899771768	0.122112677156507	1.12988140643209	4.2104758348806e-09	0.250746840652255	1.28498473725266	0.325319311184375	0.88209713816447	FALSE
K11_CHOLECYST	CD2_BENIGN_LIPOMATOUS_EXALLC	PGS000707	33	2313	8663	459380	-0.110306858469022	0.895559283177781	0.540216673002251	0.122695951488377	1.13054062948977	4.07746950665568e-09	0.071907499040567	1.07455594201089	0.680976561047144	0.964992160379986	FALSE
K11_CHOLECYST	CD2_BENIGN_HEAMANGIOMA_LYMPHANGIOMA_EXALLC	PGS000707	11	2335	2244	465799	0.514877653108871	1.6734337498556	0.0917658755681849	0.123355117010644	1.13128608855772	2.82425391092615e-09	0.10053942265331	1.1057672331231	0.74268351637787	0.973675080548744	FALSE
K11_CHOLECYST	CD2_BENIGN_CONNECTIVE_SOFT_EXALLC	PGS000707	16	2330	2778	465265	0.404210127716101	1.49811871014976	0.107588627802994	0.124748957492475	1.13286402034162	1.95547593056304e-09	-0.163247459376591	0.849380975119446	0.514823411427097	0.934680992187494	FALSE
K11_CHOLECYST	CD2_BENIGN_MELANOCYTIC_EXALLC	PGS000707	17	2329	7473	460570	-0.127596518360219	0.880208455457397	0.61151944800761	0.122775881788565	1.13063099755319	3.53110880352056e-09	0.118048658109363	1.12529886495047	0.621130303071916	0.955272339337031	FALSE
K11_CHOLECYST	CD2_BENIGN_SKIN_EXALLC	PGS000707	45	2301	10406	457637	0.123030891617938	1.13091935633656	0.424588126388333	0.122760133835474	1.13061319256947	4.37475253273894e-09	0.0439427260298074	1.0449225063141	0.770628483625196	0.976737450872998	FALSE
K11_CHOLECYST	CD2_BENIGN_ENDOCRINE_OTH_EXALLC	PGS000707	13	2333	2736	465307	0.433188145453793	1.5421663449938	0.120358382939807	0.124299874407393	1.13235538449081	2.17449368124657e-09	-0.127929901237005	0.879915057939917	0.644443756114394	0.959410541614775	FALSE
K11_CHOLECYST	CD2_PRIMARY_LYMPHOID_HEMATOPOIETIC_EXALLC	PGS000707	35	2311	5518	462525	0.591258902715375	1.8062608914255	0.000868409629113743	0.121556237493049	1.12925287048993	5.69195373954106e-09	0.13589979544526	1.14556709680252	0.435265750756724	0.918331304149337	FALSE
K11_CHOLECYST	C3_COLORECTAL_EXALLC	PGS000707	36	2310	5565	462478	0.441289895224938	1.55471134041398	0.00978879987969759	0.123333655454772	1.13126180965866	3.45017097240702e-09	0.0276187610646595	1.02800369467121	0.87012844176168	0.988006015587336	FALSE
K11_CHOLECYST	C3_RESPIRATORY_INTRATHORACIC_EXALLC	PGS000707	17	2329	3067	464976	0.48935263828933	1.63125986289432	0.0516181285032593	0.12294280109009	1.13081973744131	3.33136556902244e-09	0.085360351138857	1.08910945782833	0.731435052420886	0.972048297211126	FALSE
K11_CHOLECYST	C3_MELANOMA_EXALLC	PGS000707	17	2329	3482	464561	0.164030541703492	1.17825030031451	0.503949443918811	0.1253907608989	1.13359132969873	1.62859163380685e-09	-0.236112667668059	0.789691696198544	0.325064847009255	0.88209713816447	FALSE
K11_CHOLECYST	C3_FEMALE_GENITAL_EXALLC	PGS000707	19	2327	3809	464234	0.119278855426325	1.12668405644965	0.60603257501925	0.12275313197595	1.13060527620243	3.72268607541132e-09	-0.0503774005291706	0.950870497746378	0.827754331066036	0.983545134142764	FALSE
K11_CHOLECYST	C3_MALE_GENITAL_EXALLC	PGS000707	53	2293	11036	457007	0.0977502249382808	1.10268732691351	0.490811685315681	0.122018809476194	1.12977535206305	5.9682652957686e-09	0.0169440763610039	1.01708844144794	0.903241123783903	0.991264584492639	FALSE
K11_CHOLECYST	CD2_LEIOMYOMA_ENDOMETRIOSIS_EXALLC	PGS000707	15	2331	5218	462825	-0.687580706633169	0.5027909977648	0.00970557450151458	0.121732899098736	1.1294523837379	4.82745027529631e-09	0.10684297731245	1.11275951227123	0.685197185148008	0.96589145250968	FALSE
K11_CHOLECYST	C3_HEAD_AND_NECK_EXALLC	PGS000707	15	2331	1909	466134	0.60832694267111	1.83735482590063	0.0219721231227092	0.123173341411162	1.13108046703984	3.06857964732436e-09	0.0614310981212724	1.06335722669394	0.816128096987732	0.982144308056421	FALSE
K11_CHOLECYST	CD2_BENIGN_COLORECANI_EXALLC	PGS000707	77	2269	14668	453375	0.266481370983534	1.30536327147495	0.0242692705731762	0.129582290040032	1.13835278270469	7.68619373379873e-10	-0.180677969447144	0.834704115647325	0.118146343609415	0.749916381578581	FALSE
K11_CHOLECYST	C3_DIGESTIVE_ORGANS_EXALLC	PGS000707	60	2286	8249	459794	0.657762021433585	1.93046715226487	7.72298512211894e-07	0.124543840782413	1.1326316748306	2.9275772109378e-09	-0.0230875225149208	0.977176955045859	0.860812713253995	0.987240112474124	FALSE
K11_CHOLECYST	C3_SKIN_EXALLC	PGS000707	87	2259	17116	450927	-0.0583636799821125	0.943306823238277	0.601635155496078	0.125840656081788	1.13410144171719	2.52334941688196e-09	-0.0590610293546133	0.942649238126947	0.58827301508675	0.949456276130767	FALSE
K11_CHOLECYST	C3_CANCER_WIDE_EXALLC	PGS000707	323	2023	70904	397139	0.116313318550354	1.12334778269914	0.073552414560206	0.122123394908458	1.12989351628563	4.35543856209484e-08	0.0121483410467213	1.01222243186468	0.839949159749366	0.98509540322006	FALSE
K11_CHOLECYST	CD2_BENIGN_EXALLC	PGS000707	378	1968	92590	375453	0.0292901971116494	1.02972337386947	0.628984020397787	0.118559189130306	1.12587351160384	1.57126442336641e-07	0.0316840598329179	1.03219134307856	0.57417402514212	0.947268755128962	FALSE
K11_CHOLECYST	C3_CANCER_EXALLC	PGS000707	304	2042	65701	402342	0.127914430076267	1.13645575210422	0.0543714164717191	0.121137137904718	1.12877970023644	4.85411308711422e-08	0.0210659953782685	1.02128944979708	0.73270823721155	0.972312056284407	FALSE
K11_CHOLECYST	CD2_INSITU_EXALLC	PGS000707	30	2316	8719	459324	0.0858053751688982	1.0895942455715	0.645660163820062	0.123738739918946	1.13172015907151	2.9223582861458e-09	-0.00575643713715864	0.994260099401368	0.975199704675163	0.99790667232738	FALSE
K11_CHOLELITH	Q17_CONGEN_MALFO_DEFORMAT_CHROMOSOMAL_ABNORMALITI	PGS001256	422	11614	24093	403079	0.0499068934929113	1.05117322075274	0.33179903381873	0.216625746785813	1.24187923785831	5.96158998402853e-119	0.0612153415469768	1.06312782512979	0.22325588091436	0.83246963886698	FALSE
K11_CHOLELITH	R18_SYMPTOMS_SIGNS_ABNORMAL_CLINI_LABOR_FINDI_NOT_ELSEW_CLASSIFIED	PGS001256	5024	7012	220292	206880	0.295675117448136	1.34403343288243	2.97623249434448e-47	0.220753025852683	1.24701541196125	1.37609132351569e-75	-0.0054973706603525	0.994517712230332	0.767964534616955	0.976560519336802	FALSE
K11_CHOLELITH	ST19_INJURY_POISO_CERTA_OTHER_CONSE_EXTER_CAUSES	PGS001256	4050	7986	193525	233647	0.112584069307852	1.11916634049757	3.49586462042433e-08	0.233104055355434	1.26251284371525	3.04788809285394e-95	-0.0428455061712616	0.958059392897742	0.0275937416776182	0.542338785758967	FALSE
K11_CHOLELITH	VWXY20_EXTER_CAUSES_MORBIDI_MORTA	PGS001256	3192	8844	155454	271718	0.129694585778692	1.13848062204905	2.34767319098845e-09	0.23011284598612	1.25874204590267	1.03779472122555e-102	-0.0433298833830434	0.957595443132707	0.0377269983967313	0.590585858430726	FALSE
K11_CHOLELITH	Z21_FACTO_INFLUENCI_HEALTH_STATUS_CONTACT_W_HEALTH_SERVI	PGS001256	4895	7141	241232	185940	0.209128844816126	1.23260380290982	6.31855042372052e-23	0.212999315333173	1.23738380404767	1.08724933964908e-71	0.0130295393577862	1.01311479367817	0.485876136963382	0.92978346151672	FALSE
K11_CHOLELITH	CAMPYLOENTERITIS	PGS001256	19	12017	525	426647	0.75713931335743	2.13216802325939	0.00103754359403325	0.218841996209052	1.24463460416464	1.94912496057025e-125	0.00213143512892401	1.0021337082515	0.992933330867052	0.999434237504801	FALSE
K11_CHOLELITH	C_DIFFICILE_ENTEROCOLITIS	PGS001256	28	12008	1412	425760	0.0482539309221462	1.04943710602507	0.805307016900729	0.21863563227259	1.24437778296849	4.09689847659746e-125	0.0566303947902162	1.05826459799413	0.769809495191152	0.976681675321827	FALSE
K11_CHOLELITH	BACT_INTEST_INFECTION_NOS	PGS001256	18	12018	1274	425898	-0.230821950000595	0.793880803928931	0.330000868413359	0.219169426053574	1.24504220140567	8.12797738337776e-126	-0.279363902235797	0.756264646739059	0.246081045894643	0.847198726988387	FALSE
K11_CHOLELITH	HEPATITIS_CHRONIC_VIRAL	PGS001256	26	12010	1417	425755	0.500691690218223	1.64986206956987	0.0110853271792835	0.219043605569035	1.24488555944721	1.41466522761433e-125	-0.126599180503099	0.881086758581857	0.511138891424771	0.934145998713425	FALSE
K11_CHOLELITH	AB1_CHOLERA	PGS001256	56	11980	1204	425968	0.296959182469091	1.34576036771161	0.0280479316823379	0.219052567538715	1.24489671612384	2.47985535589902e-125	-0.0702227372574402	0.932186164190839	0.622392960398893	0.955403692729249	FALSE
K11_CHOLELITH	AB1_SALMONELLA_OTH	PGS001256	30	12006	990	426182	0.066583778451556	1.06885050696466	0.734878600805301	0.218240164883573	1.24388576942978	1.17607623606236e-124	0.225807187422786	1.25333398342383	0.235696247144288	0.840421954449738	FALSE
K11_CHOLELITH	AB1_BACT_INTEST_OTH	PGS001256	59	11977	3264	423908	0.0422178328468853	1.04312168016914	0.750317115886995	0.218735455079322	1.24450200645149	6.42633002625493e-125	0.00746060379450621	1.00748850343857	0.955441933554801	0.996238407276984	FALSE
K11_CHOLELITH	AB1_VIRAL_OTHER_INTEST_INFECTIONS	PGS001256	118	11918	7948	419224	0.150031730200659	1.16187110854681	0.108999047389992	0.219590108351676	1.24556607880544	2.70130492861812e-125	-0.0862376785712349	0.917376164650203	0.363038282682475	0.894798560012348	FALSE
K11_CHOLELITH	AB1_GASTROENTERITIS_NOS	PGS001256	499	11537	23560	403612	0.273274947502717	1.31426154808331	3.74971633361584e-09	0.222380481383674	1.24904652641661	2.05095955335526e-124	-0.0939641888851054	0.910315361065049	0.0424845501655202	0.610683868978468	FALSE
K11_CHOLELITH	AB1_RESP_TUBERCU_NONCONF	PGS001256	42	11994	1174	425998	-0.196214985001145	0.821835533371719	0.215507498764659	0.218519118788979	1.2442328046242	7.56988949791046e-125	0.0662008222043194	1.06844126235204	0.674655987864588	0.964064664058237	FALSE
K11_CHOLELITH	AB1_TUBERCU_OTH_ORG	PGS001256	27	12009	596	426576	0.117031477951153	1.12415481522396	0.543887671436457	0.21920218062513	1.24508298289744	9.36425578282966e-126	-0.193179011954071	0.824334395219411	0.304567693830254	0.875004472245508	FALSE
K11_CHOLELITH	AB1_STREPTO_SEPSIS	PGS001256	22	12014	1315	425857	-0.0273864666410175	0.972985142554362	0.905432716482946	0.218365562867194	1.24404175997736	7.19948071389635e-125	0.224323220150694	1.25147545614932	0.303302511588112	0.87495553137748	FALSE
K11_CHOLELITH	AB1_OTHER_SEPSIS	PGS001256	150	11886	5628	421544	0.465615124116634	1.59299377646179	2.55900041201443e-08	0.21907242630455	1.24492143848169	2.33161103676297e-124	-0.0258713514532025	0.974460444465309	0.756179545861338	0.975255700884428	FALSE
K11_CHOLELITH	AB1_ERYSIPELAS	PGS001256	314	11722	12530	414642	0.251418379452888	1.28584794416798	1.64019004242966e-05	0.219670999989551	1.2456668387609	2.20410606998748e-123	-0.0346453291567311	0.965947949084428	0.553106607088785	0.943103063335557	FALSE
K11_CHOLELITH	AB1_BACTINF_NOS	PGS001256	160	11876	8634	418538	0.173226724471357	1.18913568068176	0.0341987660637066	0.218573314171628	1.24430023812443	1.08780319258624e-123	0.0130827891746621	1.0131687432918	0.870522638927408	0.988050013062843	FALSE
K11_CHOLELITH	AB1_GONOCOCCAL	PGS001256	17	12019	893	426279	-0.363119719843551	0.695503162984766	0.207600130698757	0.21808164748134	1.24368860751614	1.28573312061891e-124	0.528992313847344	1.69722118034179	0.0412170172455234	0.604280470487556	FALSE
K11_CHOLELITH	AB1_ANOGENITAL_HERPES_SIMPLEX	PGS001256	35	12001	1703	425469	0.553735682419542	1.73974000982176	0.00112303802098513	0.219725738594312	1.24573502669189	3.11162199799616e-126	-0.338664102394597	0.712721810435934	0.0376876859886135	0.590407775867925	FALSE
K11_CHOLELITH	AB1_SEXUAL_TRANSMISSION_NOS	PGS001256	82	11954	5645	421527	0.0849436292041318	1.08865569658063	0.451165678646892	0.219115859084126	1.24497551005435	4.44507839869117e-125	-0.0534517420635248	0.947951686092261	0.629776844178902	0.956915443432822	FALSE
K11_CHOLELITH	AB1_SPIROCHE_OTHER	PGS001256	29	12007	1610	425562	0.0416037713102975	1.04248133589288	0.82317367936451	0.219263172901521	1.2451589256588	8.63810981983452e-126	-0.1984752271341	0.819980083745453	0.279248693978277	0.863647868368	FALSE
K11_CHOLELITH	AB1_VIRAL_MENINGITIS	PGS001256	15	12021	1041	426131	-0.0442686778206319	0.956696879706401	0.866200671181958	0.218761609095715	1.24453455560301	2.26044623036106e-125	0.00361206110538418	1.00361859245961	0.988626754114845	0.999140895308213	FALSE
K11_CHOLELITH	AB1_HERPES_SIMPLEX	PGS001256	58	11978	2626	424546	0.252676242723513	1.28746638274238	0.0606187120477721	0.218679916641758	1.24443289067381	7.25821852657183e-125	0.0171714089293688	1.01731968505919	0.898779761179255	0.990836262595683	FALSE
K11_CHOLELITH	AB1_VARICELLA	PGS001256	14	12022	1500	425672	-0.474361847684609	0.622282040508382	0.0800851229555262	0.218797420795008	1.24457912529833	1.81874728363891e-125	-0.0421709922339385	0.958705835303732	0.884561825157684	0.989095995585984	FALSE
K11_CHOLELITH	AB1_ZOSTER	PGS001256	53	11983	2757	424415	-0.00808236137255754	0.991950213091514	0.953667671693408	0.219078327057782	1.24492878447757	2.48171500523883e-125	-0.0689004537102976	0.933419593910821	0.615728838844127	0.954494698060038	FALSE
K11_CHOLELITH	AB1_RUBELLA	PGS001256	19	12017	1097	426075	-0.00135079904921132	0.998650112869172	0.995385159397105	0.218821907022288	1.24460960071877	2.04452056387937e-125	-0.036530094381765	0.964129078591165	0.876929503238725	0.988647925219458	FALSE
K11_CHOLELITH	AB1_VIRAL_WARTS	PGS001256	39	11997	2406	424766	0.0680959915840681	1.0704680594718	0.687148649401061	0.21829616194707	1.24395542533044	1.33854900581467e-124	0.139868018649091	1.15012199418525	0.380088503966856	0.901842347999126	FALSE
K11_CHOLELITH	AB1_VIRAL_SKIN_NOS	PGS001256	23	12013	1046	426126	0.579456811076016	1.78506853789806	0.0115774172718485	0.218286540968225	1.24394345731918	9.28508566349591e-125	0.215724704891965	1.24076075661281	0.292126506963328	0.869951638585081	FALSE
K11_CHOLELITH	AB1_HEPATITIS_OTHER_VIRAL	PGS001256	31	12005	1672	425500	0.42539218165264	1.53019041460784	0.018887308996679	0.21893396984077	1.24474908299378	2.15485014071679e-125	-0.0542467392988759	0.947198366605702	0.755035045872174	0.975163614118344	FALSE
K11_CHOLELITH	AB1_MUMPS	PGS001256	14	12022	814	426358	-0.313168135813442	0.731126973605514	0.275055658000676	0.218598417704348	1.24433147484824	3.24049892811128e-125	0.162524998575957	1.17647772834894	0.557023688392159	0.944049700494175	FALSE
K11_CHOLELITH	AB1_EBV	PGS001256	44	11992	2953	424219	0.251166652244125	1.28552430199058	0.113358136742197	0.218370603801408	1.24404803112584	1.22480282127815e-124	0.102574344197862	1.10801967368169	0.497683778665781	0.93160499660494	FALSE
K11_CHOLELITH	AB1_VIRAAL_CONJUNCT	PGS001256	11	12025	501	426671	0.293270156157413	1.34080496822525	0.410121953569302	0.21844515936695	1.24414078528799	4.47439200452385e-125	0.40748676530458	1.50303555318471	0.234869222288646	0.840291335443682	FALSE
K11_CHOLELITH	AB1_VIRAL_NOS	PGS001256	110	11926	5694	421478	0.0864269541586692	1.0902717249936	0.383438823030485	0.218159895984761	1.24378592809595	1.02006912418892e-123	0.0639511729474449	1.06604034588273	0.50387575390719	0.932851259375932	FALSE
K11_CHOLELITH	AB1_DERMATOPHYTOSIS	PGS001256	57	11979	2384	424788	0.169934196032883	1.18522685612513	0.215989686802614	0.218644408042063	1.24438870338897	7.69998979586279e-125	0.0187564626939848	1.01893347008596	0.891020619685757	0.99013148783267	FALSE
K11_CHOLELITH	AB1_CANDIDIASIS	PGS001256	67	11969	2910	424262	0.242284258167911	1.27415633068763	0.0484878154120428	0.220015495995892	1.24609603993689	3.09138397467566e-126	-0.217072999817336	0.804871211708947	0.073970733107581	0.683781160493396	FALSE
K11_CHOLELITH	AB1_SCABIES	PGS001256	13	12023	1055	426117	-0.248006714329211	0.780354703702062	0.403809959408429	0.219551220494047	1.2455176423509	2.81745915723291e-126	-0.641081209440499	0.526722618591296	0.0154240714031915	0.46487003805537	FALSE
K11_CHOLELITH	AB1_SEQULAE_INF_NOS	PGS001256	36	12000	1791	425381	-0.137827848659539	0.871248665461974	0.436494188259976	0.218273279053144	1.24392696035607	1.37223753390697e-124	0.155093714622935	1.16776739285826	0.340571512111232	0.886976852006446	FALSE
K11_CHOLELITH	AB1_OTHER_INFECTIONS	PGS001256	34	12002	1352	425820	0.33759871308735	1.40157795565068	0.0582394388926519	0.218529177018074	1.24424531946573	6.38847845521817e-125	0.0796709989292004	1.0829307236917	0.642879124385081	0.959319786982759	FALSE
K11_CHOLELITH	CD2_BENIGN_MOUTH_NOS	PGS001256	12	12024	726	426446	-0.30628721361923	0.736175149559944	0.365570814209275	0.218244241799228	1.24389084065748	8.12299679174936e-125	0.49459541686385	1.63983465538107	0.0964082471039876	0.721457730147244	FALSE
K11_CHOLELITH	CD2_BENIGN_PAROTID	PGS001256	22	12014	1604	425568	-0.217831721411051	0.804260770147345	0.308875387128694	0.219052306414516	1.24489639105123	1.30894509437125e-125	-0.135601466183834	0.873190559119617	0.510339095333634	0.933868731434675	FALSE
K11_CHOLELITH	CD2_BENIGN_SALIVARY_NOS	PGS001256	20	12016	627	426545	0.0531083422841353	1.05454389062427	0.812565375282848	0.219092009758954	1.24494581858264	1.07252410100627e-125	-0.193774707067521	0.823843489477922	0.391379385158255	0.905284896381826	FALSE
K11_CHOLELITH	CD2_BENIGN_CAECUM	PGS001256	31	12005	1377	425795	0.192616488456707	1.21241772815181	0.293464236928883	0.218778019723	1.24455497936333	3.10943318611118e-125	-0.00674089914121265	0.993281769754557	0.970210750581401	0.997454317384949	FALSE
K11_CHOLELITH	CD2_BENIGN_ASCENDING_COLON	PGS001256	51	11985	1773	425399	0.425044604912084	1.52965864843123	0.00374925467950806	0.218124404769807	1.24374178540556	2.74926003364332e-124	0.162629474379002	1.17660064822534	0.237473988110686	0.841308071219693	FALSE
K11_CHOLELITH	CD2_BENIGN_TRANSVERSE_COLON	PGS001256	31	12005	1359	425813	0.120937769821687	1.12855468002311	0.539701991166308	0.21809587683978	1.24370630453303	1.79127740403361e-124	0.264163703874348	1.30234137718032	0.148925951866767	0.782124892923893	FALSE
K11_CHOLELITH	CD2_BENIGN_DESCENDING_COLON	PGS001256	22	12014	964	426208	0.232770692338766	1.26209203876939	0.277257094580696	0.218912609116828	1.24472249453621	1.78144595355721e-125	-0.0707221900977343	0.931720697412479	0.740621913094976	0.973675080548744	FALSE
K11_CHOLELITH	CD2_BENIGN_SIGMOID_COLON	PGS001256	80	11956	2964	424208	0.329096209610464	1.38971155276318	0.00502649002888	0.218050046105647	1.24364930586621	6.71390632640634e-124	0.099767845523126	1.10491437747898	0.366924175138137	0.896439238612037	FALSE
K11_CHOLELITH	CD2_BENIGN_COLON_NOS	PGS001256	103	11933	4185	422987	0.20103882079777	1.22267223601364	0.0468494828051407	0.21860828142546	1.24434374864741	2.75296956974664e-124	0.0212955630927196	1.02152393179558	0.828809836205822	0.983634074721443	FALSE
K11_CHOLELITH	CD2_BENIGN_RECTUM	PGS001256	57	11979	3016	424156	0.0284002155910945	1.0288073467795	0.833821272541857	0.218665827791041	1.24441535816809	7.24627354640583e-125	0.0230967513304405	1.02336554673578	0.865768742215165	0.987807596380665	FALSE
K11_CHOLELITH	CD2_BENIGN_STOMACH	PGS001256	41	11995	1530	425642	0.266209348485688	1.30500823158886	0.0929977418605694	0.21889484597195	1.24470038454658	2.86525781597997e-125	-0.0399483511464884	0.960839064106846	0.801290918279315	0.980401034034822	FALSE
K11_CHOLELITH	CD2_BENIGN_EAR_NASAL_SINUS	PGS001256	20	12016	816	426356	0.274413106290976	1.31575823798815	0.220421614293584	0.218994673756262	1.2448246464304	1.37369587001965e-125	-0.125032471484557	0.882468247065298	0.57428212896981	0.947305600882639	FALSE
K11_CHOLELITH	CD2_BENIGN_LARYNX	PGS001256	16	12020	689	426483	0.0844325215821473	1.08809941852748	0.745299865524605	0.219497096851916	1.24545023222402	3.38813890224372e-126	-0.539326383406749	0.583140933509893	0.0281153216320874	0.545832790215268	FALSE
K11_CHOLELITH	CD2_BENIGN_BONE_LONG_LOWER	PGS001256	19	12017	815	426357	0.375984065612629	1.45642392636317	0.101776233227215	0.218994303928292	1.24482418605951	1.25479453247182e-125	-0.166817009873004	0.846354471680056	0.507680681048422	0.933627817059865	FALSE
K11_CHOLELITH	CD2_BENIGN_LIPO_SKIN_HEADFACENECK	PGS001256	33	12003	1366	425806	0.268471722117393	1.30796399005546	0.13188910177982	0.218770717871562	1.24454589184094	3.42255631163327e-125	-0.00970050464285648	0.990346393484632	0.95472400211843	0.996230253894062	FALSE
K11_CHOLELITH	CD2_BENIGN_LIPO_SKIN_TRUNK	PGS001256	46	11990	2860	424312	-0.0806082335010783	0.922555046817276	0.590959136733867	0.218936066483005	1.24475169279001	2.91539071273478e-125	-0.0423588866469549	0.958525716755716	0.776486253837184	0.977687288926379	FALSE
K11_CHOLELITH	CD2_BENIGN_LIPO_SKIN_LIMBS	PGS001256	31	12005	1656	425516	-0.121791278023136	0.885333137701945	0.548653939564466	0.217934608528958	1.2435057502901	2.55669801594554e-124	0.357809474374335	1.43019310608388	0.0622213089378179	0.661208873981357	FALSE
K11_CHOLELITH	CD2_BENIGN_LIPO_NOS	PGS001256	71	11965	2253	424919	-0.110484112988673	0.895400555315253	0.393617732692545	0.217872282307209	1.24342824969015	7.88371844406553e-124	0.161375659573408	1.17512633336436	0.18605083125319	0.81190535302855	FALSE
K11_CHOLELITH	CD2_BENIGN_HEMANGIOMA	PGS001256	36	12000	1803	425369	0.0537248427284981	1.05519421784435	0.758294786823742	0.218309328448679	1.24397180397937	1.16953798879361e-124	0.156688703700475	1.1696314552794	0.354576753910166	0.892368148168535	FALSE
K11_CHOLELITH	CD2_BENIGN_CONNSOFT_UPPERLIMB	PGS001256	29	12007	993	426179	0.322373908782211	1.38040082346475	0.0966761527618475	0.218529101599764	1.24424522562686	5.39721833013171e-125	0.107315208350695	1.11328511594444	0.585189383426616	0.949188275216823	FALSE
K11_CHOLELITH	CD2_BENIGN_CONNSOFT_LOWERLIMB	PGS001256	17	12019	555	426617	0.260634952645765	1.29775383734934	0.289103121568106	0.218655045718235	1.24440194086344	3.00662118752692e-125	0.121035725653942	1.12866523395065	0.632170122714924	0.957296857965133	FALSE
K11_CHOLELITH	CD2_BENIGN_MELANOCYTIC_FACE	PGS001256	20	12016	1355	425817	-0.186591024965017	0.829783027542586	0.432499359510678	0.218469867681078	1.24417152628911	5.34226348037019e-125	0.173913254000604	1.18995233773834	0.429632607082638	0.916933940023159	FALSE
K11_CHOLELITH	CD2_BENIGN_MELANOCYTIC_TRUNK	PGS001256	38	11998	2468	424704	-0.0272225757265976	0.973144619047109	0.872217614823355	0.218426560218721	1.2441176455443	9.29948071526084e-125	0.104679120968731	1.11035426378616	0.516814673410194	0.934883216753647	FALSE
K11_CHOLELITH	CD2_BENIGN_MELANOCYTIC_NOS	PGS001256	27	12009	1448	425724	0.253587790458399	1.28864050486019	0.193104888216202	0.218762493860849	1.24453565672428	2.92184840574555e-125	0.0143650806706463	1.0144687542737	0.941281858836681	0.994984496351227	FALSE
K11_CHOLELITH	CD2_BENIGN_SKIN_EYELID	PGS001256	67	11969	3087	424085	0.0658722363989691	1.06809024539214	0.597032507674561	0.218709102439432	1.24446921097039	8.60640094085839e-125	0.0119164129305507	1.01198769624485	0.923211526346043	0.993524966532624	FALSE
K11_CHOLELITH	CD2_BENIGN_SKIN_EAR	PGS001256	16	12020	704	426468	0.106723424686528	1.11262648690144	0.684967370328593	0.218525427723614	1.2442406544324	4.10392816779096e-125	0.205000467492355	1.2275256388219	0.436618299114848	0.918477127283745	FALSE
K11_CHOLELITH	CD2_BENIGN_SKIN_FACE	PGS001256	54	11982	2262	424910	0.108175532134158	1.11424331372853	0.451619828929526	0.218056571617849	1.24365742134141	3.54135954096135e-124	0.15039007464149	1.1622875332068	0.257387293896204	0.852443026407047	FALSE
K11_CHOLELITH	CD2_BENIGN_SKIN_TRUNK	PGS001256	20	12016	901	426271	0.0284693807212679	1.02887850683443	0.903304842282998	0.218731837708572	1.24449750463447	2.56605487789703e-125	0.0201457212796748	1.02035001590391	0.933052682142628	0.994374851114819	FALSE
K11_CHOLELITH	CD2_BENIGN_SKIN_LOWERLIMB	PGS001256	14	12022	593	426579	-0.11006774392209	0.895773450034213	0.731067453386858	0.218277109599266	1.24393172528479	7.34822859420277e-125	0.458734548708728	1.58207068433174	0.101863750945664	0.728864445868008	FALSE
K11_CHOLELITH	CD2_BENIGN_SKIN_NOS	PGS001256	15	12021	850	426322	-0.283723999585638	0.752974437286153	0.29041571289291	0.218677390321956	1.24442974684233	2.76253012280431e-125	0.0769197576100363	1.07995541471215	0.76304550338991	0.976135992595446	FALSE
K11_CHOLELITH	CD2_BENIGN_BREAST	PGS001256	76	11960	3317	423855	-0.0592141248516313	0.942504933819774	0.607166025148609	0.217211842075011	1.24260731076859	2.72258621685491e-123	-0.10429795930367	0.900956808960439	0.367525346856736	0.896668468431107	FALSE
K11_CHOLELITH	CD2_BENIGN_LEIOMYOMA_UTERI	PGS001256	854	11182	27774	399398	0.139544305311038	1.14974974460967	0.000122384821532372	0.217476407064846	1.24293610465088	7.69978719982891e-116	-0.00961534600241208	0.990430733628165	0.789900172244025	0.978968350417179	FALSE
K11_CHOLELITH	CD2_BENIGN_UTERUS_NOS	PGS001256	53	11983	1020	426152	0.0294275754113834	1.02986484523309	0.835771121416194	0.216351808552919	1.24153908624682	1.59620561464763e-122	0.0480786428795293	1.04925316837041	0.718282990628142	0.970024694758679	FALSE
K11_CHOLELITH	CD2_BENIGN_OVARY	PGS001256	136	11900	4638	422534	0.0970215599749309	1.10188412995914	0.262361118003136	0.218100794311479	1.24371242043863	1.14356862826908e-123	-0.135922436644095	0.872910335718083	0.117104321436213	0.748429110755994	FALSE
K11_CHOLELITH	CD2_BENIGN_KIDNEY	PGS001256	14	12022	524	426648	0.187719086900384	1.20649454761855	0.484609957380172	0.21902998705175	1.24486860606714	1.08863151485083e-125	-0.209466260820646	0.811017002019584	0.426194489480712	0.916153779109277	FALSE
K11_CHOLELITH	CD2_BENIGN_CONJUNCTIVA	PGS001256	15	12021	666	426506	0.130435227098449	1.13932414017311	0.615378447335719	0.218805027164391	1.24458859206288	1.95238463749643e-125	-0.0238805240446755	0.976402359394027	0.928595395864366	0.994078672807792	FALSE
K11_CHOLELITH	CD2_BENIGN_CHOROID	PGS001256	11	12025	829	426343	-0.409536358331558	0.663958017386902	0.219708927767428	0.219355733407562	1.24527418353314	4.34065439225468e-126	-0.648532080179507	0.522812660828384	0.0306492903187198	0.559157515833291	FALSE
K11_CHOLELITH	CD2_BENIGN_MENINGES_CEREBRAL	PGS001256	39	11997	1606	425566	0.0632745096146003	1.06531923946998	0.709919872126592	0.218371741875486	1.24404944694546	1.08017318081459e-124	0.114875086914662	1.12173330965158	0.473937543065294	0.926957788959217	FALSE
K11_CHOLELITH	CD2_BENIGN_THYROID	PGS001256	13	12023	713	426459	-0.283125484194405	0.753425238968489	0.331778559198119	0.218548148136919	1.24426892441547	3.68392810814477e-125	0.190364326953065	1.20969024014275	0.498244303030865	0.931713281763926	FALSE
K11_CHOLELITH	CD2_BENIGN_ADRENAL	PGS001256	17	12019	1020	426152	-0.0541785141005594	0.947262991606611	0.823843307949698	0.219138200971925	1.24500332546823	8.95768137944164e-126	-0.251771867810788	0.777422072839711	0.295194905979636	0.8712894082481	FALSE
K11_CHOLELITH	CD2_BENIGN_PITUITARY_CRANIPHAR	PGS001256	25	12011	1062	426110	0.197790794151882	1.21870740643358	0.374277237689495	0.218251527890685	1.24389990379293	1.03718445817387e-124	0.246377203246132	1.27938206960617	0.238194720329261	0.841562417764039	FALSE
K11_CHOLELITH	CD2_HODGKIN_LYMPHOMA	PGS001256	14	12022	632	426540	0.470215543237067	1.6003390983147	0.079003085516171	0.219050893196219	1.24489463174211	1.01368606838206e-125	-0.269368966671946	0.763861364261733	0.334542381424367	0.8853179275327	FALSE
K11_CHOLELITH	CD2_FOLLICULAR_LYMPHOMA	PGS001256	19	12017	718	426454	0.337990150144585	1.40212669259211	0.143898514077643	0.218917985971772	1.24472918724651	1.58757950591482e-125	-0.112528652037673	0.893571744090453	0.640190033917229	0.958830352203012	FALSE
K11_CHOLELITH	CD2_NONFOLLICULAR_LYMPHOMA	PGS001256	31	12005	1661	425511	0.0491154288265362	1.05034158343946	0.785055554224237	0.219185332093117	1.24506200525366	1.04712028858708e-125	-0.170206375117936	0.843490723135258	0.358418112380586	0.893728027241026	FALSE
K11_CHOLELITH	CD2_NONHODGKIN_NAS	PGS001256	16	12020	656	426516	0.260006547152533	1.29693857789267	0.301033876081458	0.218812087352618	1.24459737912363	1.98093455486033e-125	-0.0176569239785793	0.982498046065032	0.944677008825067	0.995277906793055	FALSE
K11_CHOLELITH	CD2_MULTIPLE_MYELOMA_PLASMA_CELL	PGS001256	11	12025	632	426540	-0.00811459949389307	0.991918234995645	0.979416600024535	0.21866112221629	1.24440950249238	2.62850268576465e-125	0.113204933186208	1.11986140620052	0.707265837463588	0.969519613162702	FALSE
K11_CHOLELITH	CD2_LYMPHOID_LEUKAEMIA	PGS001256	19	12017	1043	426129	0.034299811648549	1.03489483374714	0.885191091213347	0.219415485438813	1.24534859341812	4.41298990205665e-126	-0.429960771511099	0.650534613712651	0.0707369978682019	0.677739521291108	FALSE
K11_CHOLELITH	CD2_INSITU_SKIN_FACE	PGS001256	19	12017	908	426264	-0.0979609527810404	0.906684306563371	0.693549175366523	0.219549578763306	1.24551559754798	3.11174086318914e-126	-0.54050477504666	0.582454169826717	0.0278404658874128	0.543584247344615	FALSE
K11_CHOLELITH	CD2_INSITU_BREAST_INTRADUCTAL	PGS001256	31	12005	1703	425469	0.0543783071976208	1.05588397511512	0.762668856044475	0.217008996682997	1.2423552791641	1.54549648266633e-123	-0.175880504817411	0.838718200133708	0.347160060215651	0.890377267250361	FALSE
K11_CHOLELITH	C3_STOMACH	PGS001256	25	12011	723	426449	0.591835145621211	1.80730203639767	0.00454015583025697	0.219734432122778	1.24574585657188	2.23290268719211e-126	-0.449965637604374	0.637650062429034	0.0218949607829883	0.511581063086296	FALSE
K11_CHOLELITH	C3_COLON	PGS001256	65	11971	2758	424414	0.137163473626652	1.14701564000152	0.304382964275816	0.217678265296437	1.24318702685946	1.07467281263948e-123	0.217199308537602	1.24259173660097	0.0926737345939183	0.713740400176409	FALSE
K11_CHOLELITH	C3_RECTUM	PGS001256	35	12001	1898	425274	0.0551886468965781	1.05673994658464	0.745020561938587	0.21914838884199	1.24501600946495	1.28200604928559e-125	-0.131481884928122	0.876795158201248	0.449271267628998	0.921221098969819	FALSE
K11_CHOLELITH	C3_BRONCHUS_LUNG	PGS001256	43	11993	2173	424999	0.280317425828468	1.32354987458006	0.0725153805684791	0.218688081766119	1.24444305166461	5.44130060764739e-125	0.0216669101575368	1.0219033421514	0.884555003901964	0.989095995585984	FALSE
K11_CHOLELITH	C3_LUNG_NONSMALL	PGS001256	38	11998	1959	425213	0.268099422579972	1.30747712630219	0.104869591003118	0.218801768231805	1.24458453603917	3.71684095884025e-125	-0.0129806434706325	0.987103241728254	0.933369066785715	0.994374851114819	FALSE
K11_CHOLELITH	C3_BREAST	PGS001256	286	11750	14695	412477	-0.0292351879045322	0.971188025927942	0.630491550773329	0.217760574212708	1.24328935644762	9.08773308881703e-122	-0.0506180294392386	0.950641718341463	0.400883610697124	0.908484913275651	FALSE
K11_CHOLELITH	C3_CORPUS_UTERI	PGS001256	48	11988	1640	425532	0.224100024278596	1.25119616316315	0.13179320843245	0.216344053765925	1.24152945841299	1.25062902322292e-122	0.0699988823967272	1.07250698261623	0.640843448018281	0.958988037186062	FALSE
K11_CHOLELITH	C3_OVARY	PGS001256	12	12024	817	426355	-0.248815213945309	0.779724042202842	0.416645859929923	0.216374128361138	1.24156679747037	5.29310961210282e-123	0.210259410340688	1.23399813031556	0.487323135418199	0.92984256676865	FALSE
K11_CHOLELITH	C3_PROSTATE	PGS001256	149	11887	9627	417545	-0.295320886580833	0.744292715597923	0.000569328251768577	0.215812211368358	1.24086933596529	4.84743536865214e-121	0.0632644959530815	1.06530857177712	0.450687505315934	0.921387939473721	FALSE
K11_CHOLELITH	C3_BLADDER	PGS001256	30	12006	1202	425970	0.0739136565834462	1.07671383433145	0.686540995024062	0.219210307304898	1.24509310132924	1.07986132659496e-125	-0.15760271867647	0.854189067931483	0.364564420661426	0.895336048793962	FALSE
K11_CHOLELITH	C3_THYROID_GLAND	PGS001256	44	11992	1592	425580	0.247384155720015	1.2806709953808	0.125659953731622	0.218027736518046	1.24362156087256	2.86559346841895e-124	0.205683413207033	1.22836425852986	0.177449293270027	0.806618259516114	FALSE
K11_CHOLELITH	C3_LYMPHNODES_SECONDARY_NAS	PGS001256	37	11999	1721	425451	0.202259537328439	1.22416568357634	0.22108903173084	0.219166790307491	1.24503891979489	1.29168779865349e-125	-0.13653071237418	0.872379527001721	0.415285640726658	0.9131849978532	FALSE
K11_CHOLELITH	C3_MENINGIOMA	PGS001256	21	12015	978	426194	-0.258769079592771	0.772001273310513	0.304586062020448	0.218204603427265	1.24384153582685	1.06389493101165e-124	0.339554973803154	1.40432249118371	0.129698289279034	0.761388584257852	FALSE
K11_CHOLELITH	HLP_C3_NSCLC_ADENO	PGS001256	19	12017	908	426264	0.328890271575519	1.389425387764	0.156759864233115	0.218813094715308	1.24459863288522	2.2145343418651e-125	-0.0258358475334312	0.974495042244924	0.905998252471319	0.991561941040514	FALSE
K11_CHOLELITH	D3_SARCOIDOSIS	PGS001256	103	11933	3275	423897	0.317342218034169	1.37347251857405	0.00149227196740561	0.219438882155938	1.24537773082774	2.80747014212836e-125	-0.0906512861481335	0.913336148340602	0.374062619012285	0.899740372859462	FALSE
K11_CHOLELITH	D3_ANAEMIA_IRONDEF_BLOODLOSS	PGS001256	104	11932	3071	424101	0.247685676108542	1.28105720201856	0.0145937833495072	0.217957419123974	1.24353411571969	1.54414278960236e-123	0.0983177813031315	1.10331334175689	0.311796320367872	0.877311890544878	FALSE
K11_CHOLELITH	D3_ANAEMIA_IRONDEF_NAS	PGS001256	140	11896	5761	421411	0.359204575272737	1.4321897622156	3.68506613112377e-05	0.218502811855771	1.24421251516839	7.88761351880816e-124	0.0272852842271603	1.02766093640432	0.752012596674019	0.974719249987111	FALSE
K11_CHOLELITH	D3_ANAEMIA_B12_DEF	PGS001256	96	11940	1978	425194	0.545481589980745	1.72543913651948	1.12683998297378e-07	0.220189860762814	1.24631333412613	3.45359546585183e-126	-0.205268396893327	0.814428696942238	0.0531046627679361	0.645361062758393	FALSE
K11_CHOLELITH	D3_ANAEMIANAS	PGS001256	167	11869	6784	420388	0.317787833668269	1.37408469578908	5.38346826804434e-05	0.220158836307439	1.2462746685335	2.06819931653193e-125	-0.0974423346201969	0.907154651465069	0.220102952758582	0.831061710982096	FALSE
K11_CHOLELITH	D3_COAGDEFNAS	PGS001256	18	12018	914	426258	0.286742617262701	1.33208131461439	0.226752008140239	0.218949187086963	1.24476802479114	1.45828715730854e-125	-0.134914069757775	0.873790993533816	0.570464509666315	0.946806032257111	FALSE
K11_CHOLELITH	D3_ALLERGPURPURA	PGS001256	11	12025	741	426431	-0.00869384723318754	0.991343834976476	0.977394934547091	0.21916413047641	1.24503560820608	6.88263827125881e-126	-0.502818481859002	0.604823570880827	0.127397627478511	0.759219516084929	FALSE
K11_CHOLELITH	D3_ITP	PGS001256	16	12020	619	426553	0.382554272416277	1.46602443688703	0.142066236824663	0.218637221656646	1.24437976076427	3.09524360953793e-125	0.101950772679122	1.10732895954819	0.693215780010779	0.967460629185172	FALSE
K11_CHOLELITH	D3_THROMBOCYTOPENIANAS	PGS001256	19	12017	1222	425950	-0.0377678845261551	0.962936427397986	0.870524412766114	0.219168925327596	1.24504157798086	8.12757486223331e-126	-0.282824730853504	0.75365186820427	0.241083615013601	0.84328902550232	FALSE
K11_CHOLELITH	D3_WHITEBLOODCELLNAS	PGS001256	21	12015	809	426363	0.362427845486195	1.43681354466307	0.117729747272626	0.219681157603168	1.24567949182761	2.32436037710009e-126	-0.530283467399989	0.588438143004059	0.0166380368132391	0.469399144784378	FALSE
K11_CHOLELITH	D3_IMMUNEMECHANISMNAS	PGS001256	12	12024	596	426576	0.348628789385958	1.41712304157759	0.236860002217098	0.21879413295599	1.24457503332924	1.93519675858888e-125	-0.0425215602448383	0.958369802610609	0.878314857367463	0.988718706777908	FALSE
K11_CHOLELITH	E4_OBESITYCAL	PGS001256	345	11691	10151	417021	0.91177518141326	2.48873657327225	2.57804520185957e-59	0.218703226847133	1.24446189899816	5.91922805965527e-122	0.00517447725524125	1.00518788798387	0.925355681131925	0.993773266305168	FALSE
K11_CHOLELITH	E4_OBESITYXTRMALV	PGS001256	17	12019	602	426570	0.64401069192485	1.90410235332901	0.00924162842931457	0.218773424469275	1.24454926033056	2.29363467011334e-125	-0.0228147797255129	0.977443509363055	0.922593951873214	0.993450172519969	FALSE
K11_CHOLELITH	E4_OBESITYNAS	PGS001256	334	11702	7615	419557	0.950886140600783	2.58800197713475	1.82292845733171e-64	0.221020232243637	1.2473486669709	1.27739947720961e-124	-0.07339249185868	0.929236040861257	0.191400312118182	0.815014742005497	FALSE
K11_CHOLELITH	E4_HYTHYNAS	PGS001256	941	11095	38165	389007	0.17484304239526	1.19105925613236	1.06924943096726e-06	0.218615619344157	1.24435287957417	9.19365012259253e-116	-0.000369340809316371	0.999630727388604	0.991391090789568	0.999230422965561	FALSE
K11_CHOLELITH	E4_HYTHY_AI_EXCL	PGS001256	176	11860	7836	419336	0.228754939065558	1.25703395134651	0.00399810177265633	0.217677040856163	1.24318550465212	1.75503258175926e-122	0.0613490043779918	1.06326993530184	0.415690280228175	0.913280653628194	FALSE
K11_CHOLELITH	E4_GOITREDIFF	PGS001256	19	12017	646	426526	0.056589766457162	1.05822160334099	0.810490562885725	0.218705974613095	1.24446531849291	2.76352453302954e-125	0.0390418700987618	1.03981401985442	0.869119648241282	0.987817133979886	FALSE
K11_CHOLELITH	E4_GOITRENOD	PGS001256	44	11992	1657	425515	0.116731246721379	1.12381735950124	0.455450431148666	0.21842204789972	1.24411203170127	1.0045268255695e-124	0.102508672330456	1.10794691034987	0.514268247978222	0.934497110858846	FALSE
K11_CHOLELITH	E4_GOITREMULTINOD	PGS001256	163	11873	4844	422328	0.0861803901444097	1.09000293635861	0.287839108836592	0.218003736688097	1.24359171452474	5.07242369895478e-123	0.0582567254847984	1.05998708648113	0.464219620637549	0.924618453853283	FALSE
K11_CHOLELITH	E4_GOITRENAS	PGS001256	52	11984	1746	425426	0.211781763368595	1.23587814176315	0.134516620335958	0.218705740990462	1.24446502775768	5.6404484833514e-125	0.0199730938124663	1.02017389066746	0.891277284132329	0.990143881362126	FALSE
K11_CHOLELITH	E4_THYTOXGOITDIF	PGS001256	79	11957	3505	423667	0.180712988031818	1.19807126914942	0.111246760263382	0.220023579322409	1.24610611257876	4.21930265190923e-126	-0.196575372399287	0.821539407565356	0.0775323221682576	0.69092719356703	FALSE
K11_CHOLELITH	E4_THYTOXGOITMULT	PGS001256	37	11999	1044	426128	0.140868267488829	1.1512729779146	0.402350133343239	0.218799336308973	1.24458150930931	3.18739465621669e-125	-0.0163020384606065	0.983830120639581	0.924695148400905	0.993763713042443	FALSE
K11_CHOLELITH	E4_THYTOXNAS	PGS001256	113	11923	4771	422401	0.261102312898726	1.29836049766446	0.00620993678613434	0.219951828036196	1.24601670606998	1.15465527945587e-125	-0.13492011014833	0.873785715510892	0.148808554269471	0.782088389382642	FALSE
K11_CHOLELITH	E4_THYROIDITSUBAC	PGS001256	24	12012	795	426377	0.200991746021025	1.22261468034581	0.329183935971632	0.218930322364821	1.24474454280972	1.7404302823605e-125	-0.0903249159066321	0.913634282728358	0.666194396283361	0.962770399161753	FALSE
K11_CHOLELITH	E4_HYPOGLYC	PGS001256	28	12008	1150	426022	0.286025927246974	1.33112696726252	0.141419565172182	0.218780015674761	1.24455746343751	3.04530432205137e-125	-0.0246586706517639	0.975642870745992	0.89138001911779	0.990205684907051	FALSE
K11_CHOLELITH	E4_HYPOPARA	PGS001256	13	12023	639	426533	-0.171916299209117	0.842049650440661	0.535819379879675	0.218855509994659	1.24465142400348	1.59825591972226e-125	-0.11022190355215	0.895635368574106	0.708236529009798	0.969519613162702	FALSE
K11_CHOLELITH	E4_HYPERPARA	PGS001256	86	11950	3308	423864	-0.0753201946462112	0.927446475384368	0.504814007701144	0.217864102869357	1.24341807918765	1.20811070439414e-123	0.12409477433433	1.13212316213394	0.25158268236502	0.849882420183715	FALSE
K11_CHOLELITH	E4_HYPERPRO	PGS001256	23	12013	919	426253	0.33619147478426	1.39960698860215	0.164231353296811	0.218135900252936	1.24375608290045	1.33545506605473e-124	0.307545955874271	1.36008331088341	0.154848139756515	0.78782825023154	FALSE
K11_CHOLELITH	E4_HYPOPIT	PGS001256	28	12008	1408	425764	0.301081137833469	1.35131898018441	0.14523657263504	0.218240359821118	1.24388601190984	1.15597416066501e-124	0.216857875430476	1.24216754706375	0.256295578605795	0.852116145303304	FALSE
K11_CHOLELITH	E4_HYPERALDO	PGS001256	12	12024	509	426663	0.131093754572099	1.1400746635138	0.650091117464983	0.218999611168863	1.24483079265846	1.12952125098155e-125	-0.232094007588165	0.792871583857778	0.417137322435288	0.913454465829421	FALSE
K11_CHOLELITH	E4_ADDISON	PGS001256	23	12013	582	426590	0.742172667035014	2.10049423499182	0.000646356397676145	0.218597518575303	1.24433035603417	3.97213689758739e-125	0.0940060826862238	1.09856642813173	0.675126079773007	0.964150926019478	FALSE
K11_CHOLELITH	E4_PCOS	PGS001256	43	11993	1355	425817	1.16592886254793	3.20890212834099	4.6232604118725e-13	0.216073140218667	1.24119315681977	2.32117795446656e-122	0.187340433467524	1.2060377907981	0.232557440937468	0.838798773703084	FALSE
K11_CHOLELITH	E4_PCOS_BROAD_EXCLUSIONS	PGS001256	102	11934	4100	423072	0.343040252536814	1.40922548568555	0.00132890103096753	0.217244875191827	1.242648358639	8.60834391319938e-123	0.163416302200966	1.17752679466181	0.102252722506697	0.729412553565827	FALSE
K11_CHOLELITH	E4_PCOS_CONSORTIUM_EXCLUSIONS	PGS001256	1088	10948	39084	388088	-0.022279617309833	0.977966740387018	0.510382118185427	0.218076417362398	1.24368210289381	7.68149467706201e-114	0.00765916694395603	1.00768857339145	0.812218240219746	0.981766069357013	FALSE
K11_CHOLELITH	E4_LACTONAS	PGS001256	17	12019	657	426515	0.317101210120296	1.37314154071334	0.19187804865367	0.218973280420015	1.24479801576303	1.32463824365606e-125	-0.152261307635495	0.858763849868592	0.536571191224618	0.939377855892323	FALSE
K11_CHOLELITH	E4_HYPERLIPMIX	PGS001256	26	12010	781	426391	0.390773766944658	1.47812407505839	0.0467294569339599	0.219201566739186	1.24508221855873	9.13988650757334e-126	-0.213589509533737	0.807679861867074	0.273595923414477	0.861381159629219	FALSE
K11_CHOLELITH	E4_HYPERLIPNAS	PGS001256	188	11848	7437	419735	0.203143784662377	1.22524862754293	0.00625110218643093	0.220673354187761	1.24691606412486	9.91360750234194e-126	-0.118211553615195	0.888508065637241	0.11018477396696	0.739010952767539	FALSE
K11_CHOLELITH	E4_LIPOPROTNAS	PGS001256	60	11976	2400	424772	0.150089597745874	1.16193834512111	0.249718816561848	0.219006415203288	1.24483926255885	3.65871748650248e-125	-0.0401900185922499	0.960606888640192	0.751003955836187	0.974655373827608	FALSE
K11_CHOLELITH	E4_CA_MET	PGS001256	16	12020	912	426260	-0.0492658851535287	0.951927992526847	0.851468193653427	0.218507548799539	1.24421840894707	4.21219695022274e-125	0.218686153343163	1.24444065185437	0.415114984865769	0.913142574746398	FALSE
K11_CHOLELITH	E4_VOLUME	PGS001256	17	12019	972	426200	0.183545659285479	1.20146982241293	0.45173351140812	0.219167102583413	1.24503930859063	7.89185047881505e-126	-0.313961319922304	0.730547285238682	0.222062974335701	0.832219434561582	FALSE
K11_CHOLELITH	E4_HYPOOSMNAT	PGS001256	42	11994	2353	424819	-0.0255951442974191	0.974729634587505	0.869746519646162	0.218861018801345	1.24465828056646	3.22134746246488e-125	-0.0283234470260138	0.972073901535044	0.856466950554802	0.986939466610015	FALSE
K11_CHOLELITH	E4_HYPOKALAEMIA	PGS001256	42	11994	1680	425492	0.248658685366995	1.28230428915201	0.111994856060239	0.218898253425547	1.24470462581261	2.67556717104333e-125	-0.0413392442447268	0.959503568665061	0.803217343905149	0.98071381747651	FALSE
K11_CHOLELITH	E4_ENDOMETPOSTOP	PGS001256	49	11987	2216	424956	0.17880265787239	1.1957847421769	0.224826486755731	0.218497154780972	1.24420547658503	9.31446123929698e-125	0.0735191399877448	1.07628913663563	0.620332629009102	0.955232776014799	FALSE
K11_CHOLELITH	F5_ALCOHOLAC	PGS001256	213	11823	7140	420032	0.356278312617337	1.42800492475201	3.50695044797924e-07	0.220240774901958	1.24637679071204	7.02933157946326e-125	-0.0825691410524784	0.920747774185769	0.221017677239032	0.831444873820743	FALSE
K11_CHOLELITH	F5_ALCOHOL_DEPENDENCE	PGS001256	261	11775	8512	418660	0.352461535868823	1.42256493697194	2.88033813667195e-08	0.220179898721949	1.24630091836361	2.49409729288225e-124	-0.066630863921679	0.935540479349228	0.280195022041672	0.864419748218667	FALSE
K11_CHOLELITH	F5_SCHZPHR	PGS001256	89	11947	6034	421138	-0.285573185895135	0.751583333866427	0.00952540565797992	0.217757041093792	1.24328496376624	1.70357319762651e-123	0.121655287588488	1.12936472863421	0.25541115243002	0.851658993085874	FALSE
K11_CHOLELITH	F5_DELUSIO	PGS001256	46	11990	1861	425311	0.181758472453265	1.19932448899386	0.223118509039648	0.219889305268057	1.24593880409172	2.43926616995262e-126	-0.299284604976391	0.7413483879671	0.0493979399042699	0.633924136404031	FALSE
K11_CHOLELITH	F5_PSYTRANS	PGS001256	86	11950	3970	423202	0.0941961044002336	1.09877519944227	0.386133425315002	0.21957375363557	1.24554570809241	1.4654649375243e-125	-0.112791984894294	0.893336468269772	0.298605897118508	0.872775017699827	FALSE
K11_CHOLELITH	F5_SCHIZOAFF	PGS001256	45	11991	2386	424786	0.0421933075121458	1.04309609757447	0.780475495321128	0.218792421870412	1.24457290375668	4.63234491487497e-125	-0.00570540717412552	0.994310837752063	0.968191608831204	0.997326940394247	FALSE
K11_CHOLELITH	F5_PSYCHOTH	PGS001256	106	11930	6966	420206	0.0214321012715915	1.02166341833531	0.83013617937319	0.218432023139818	1.2441244420794	4.52624632929571e-124	0.0383212614825308	1.03906499082324	0.695215934987923	0.967620826950717	FALSE
K11_CHOLELITH	F5_AGORAPHOBIA	PGS001256	14	12022	755	426417	0.289497143944007	1.33575562630875	0.401205346573816	0.21815148856961	1.24377547111525	1.04501873291376e-124	0.539169793669332	1.71458281363326	0.064370728803766	0.66665511124949	FALSE
K11_CHOLELITH	F5_SOCPHOB	PGS001256	31	12005	2323	424849	0.166445612829035	1.1810992974741	0.391157950172889	0.218258928463191	1.24390910939842	1.11203761160455e-124	0.226129595345195	1.25373813337658	0.243518414273437	0.845583167832952	FALSE
K11_CHOLELITH	F5_GAD	PGS001256	55	11981	3635	423537	0.239856931645485	1.27106728780699	0.0860937812007127	0.218601007129125	1.24433469695516	8.876180948803e-125	0.0255870768924993	1.02591723606599	0.849072969965414	0.985947977295382	FALSE
K11_CHOLELITH	F5_PANIC	PGS001256	90	11946	4263	422909	0.522570848614195	1.68635745139877	2.34098012839679e-06	0.218028799100073	1.24362288232318	8.11326134008723e-124	0.0984831824524723	1.1034958461445	0.365493405774232	0.895750380074882	FALSE
K11_CHOLELITH	F5_ANXIETY	PGS001256	245	11791	14439	412733	0.300346957537621	1.3503272325211	5.80549857702951e-06	0.218569759134526	1.24429581459878	8.93481939681145e-123	0.00855449831256823	1.00859119259234	0.894261321695483	0.990540236661497	FALSE
K11_CHOLELITH	F5_OCD	PGS001256	32	12004	1720	425452	0.475977676862263	1.6095870845232	0.00883573467040138	0.21872760516916	1.24449223726088	3.68740600250293e-125	-0.00148117361082893	0.998519922785419	0.993230821240677	0.999442421056151	FALSE
K11_CHOLELITH	F5_ADO	PGS001256	922	11114	42426	384746	0.304191727484613	1.35552892332782	1.26558097218703e-17	0.216335505629689	1.2415188456954	1.93089929621826e-113	0.0279800987293919	1.02837521824427	0.413302318297791	0.912767771417166	FALSE
K11_CHOLELITH	F5_DEMENTIA_U	PGS001256	23	12013	780	426392	-0.193497246795638	0.824072105030901	0.403733406319627	0.218202665934258	1.2438391258949	1.14632063759527e-124	0.289878269862183	1.33626481442451	0.161250391231875	0.792799775568347	FALSE
K11_CHOLELITH	F5_INSOMNIA	PGS001256	47	11989	2787	424385	0.242943766303979	1.27499692431304	0.111146113519164	0.21820558251805	1.24384275366123	1.98542206363999e-124	0.152505500277233	1.16474886851868	0.295724965299158	0.871603304503663	FALSE
K11_CHOLELITH	F5_PTSD	PGS001256	41	11995	1978	425194	0.584271091084968	1.79368307743895	0.000548532977379107	0.218086251778738	1.24369433384154	2.33478405685738e-124	0.184293347614005	1.20236848329349	0.244479359041867	0.846030509243267	FALSE
K11_CHOLELITH	F5_STRESSOTH	PGS001256	235	11801	11862	415310	0.358429130257739	1.43107960829125	1.06633508277305e-07	0.218770113656998	1.24454513986841	3.81613812331509e-123	9.10139134222258e-05	1.00009101805531	0.998907659298773	0.999891678931414	FALSE
K11_CHOLELITH	F5_DISSOCIATIVE	PGS001256	24	12012	1001	426171	0.340966706833117	1.40630641968844	0.0954460724482672	0.219184831110394	1.24506138149926	9.1399944035543e-126	-0.208998348709877	0.811396575493456	0.306469215074959	0.87551932388884	FALSE
K11_CHOLELITH	F5_SOMATOFORM	PGS001256	125	11911	4033	423139	0.463401193105674	1.58947089928228	4.26986421498644e-07	0.218912731287726	1.24472264660509	1.89026809990587e-124	-0.0238948933374169	0.976388329283493	0.795075106586519	0.979932860530026	FALSE
K11_CHOLELITH	F5_NEUROTICOTH	PGS001256	57	11979	1466	425706	0.24656160679633	1.27961801395569	0.0634492281765838	0.219787934539862	1.24581250876929	4.11901834235492e-126	-0.221109234018996	0.801629110338007	0.100786899610403	0.727722272341983	FALSE
K11_CHOLELITH	F5_MANIA	PGS001256	14	12022	758	426414	0.133407759653326	1.14271585676691	0.625389284352251	0.218782335359631	1.24456035042197	2.04123325282519e-125	-0.0182843108540485	0.981881833007961	0.946340652633305	0.995599150394425	FALSE
K11_CHOLELITH	F5_BIPO	PGS001256	160	11876	6209	420963	0.52844651956651	1.69629509947605	2.29980335550023e-10	0.217345486242208	1.24277338908524	2.6409494096271e-122	0.097704611293579	1.10263703047267	0.217971354464938	0.829715866266463	FALSE
K11_CHOLELITH	F5_PERSMOOD	PGS001256	183	11853	6013	421159	0.209334378562711	1.2328571706244	0.00574361600274846	0.219023934047008	1.24486107089437	6.38048434254764e-124	-0.0199591067809884	0.98023875760536	0.788408538616175	0.978894402168492	FALSE
K11_CHOLELITH	F5_MOODOTH	PGS001256	33	12003	1969	425203	0.345911944266092	1.4132781630925	0.0488098969421206	0.219560770271957	1.24552953682457	4.49225518382793e-126	-0.25964117914935	0.771328304832789	0.120435190076622	0.752817358444028	FALSE
K11_CHOLELITH	F5_EMOCHILD	PGS001256	29	12007	1849	425323	0.838032270133668	2.31181347380065	9.05342542558836e-06	0.218916323527373	1.24472711795516	2.04178490403638e-125	-0.0703604314819661	0.932057816376426	0.713142523500177	0.969600565649545	FALSE
K11_CHOLELITH	F5_BEHEMOTH	PGS001256	26	12010	1882	425290	0.442061788866309	1.5559118754949	0.0296426105753807	0.218634326716782	1.24437615836491	4.03321227009593e-125	0.0602027619435138	1.06205186841603	0.757698065877306	0.975501832690875	FALSE
K11_CHOLELITH	F5_MENTALUNSPE	PGS001256	44	11992	2245	424927	0.305833909121532	1.35775677680339	0.0493313455716833	0.218658393962588	1.24440610743218	5.91728961260757e-125	0.0174548753908331	1.01760810194682	0.906633318540498	0.991640489044864	FALSE
K11_CHOLELITH	F5_ALZHDEMENT	PGS001256	16	12020	744	426428	-0.165408797179199	0.847547158371706	0.509472793170619	0.218893816092056	1.24469910265534	1.58526851404514e-125	-0.106400193622252	0.899064776082109	0.677392924681434	0.964424158742444	FALSE
K11_CHOLELITH	F5_DEMNAS	PGS001256	23	12013	777	426395	-0.182633687268914	0.833073265193908	0.430565766446927	0.218208685997807	1.24384661390802	1.13124574000547e-124	0.286032408064138	1.33113559408097	0.166476756332212	0.797631993484913	FALSE
K11_CHOLELITH	F5_DELIRIUM	PGS001256	28	12008	1005	426167	0.515434513503621	1.67436587834276	0.00650428630563587	0.219256067925614	1.24515007886606	8.31484983695422e-126	-0.223143603690577	0.799999958098908	0.246072079482595	0.847198726988387	FALSE
K11_CHOLELITH	F5_MENTORG	PGS001256	30	12006	1597	425575	-0.118751564047851	0.888028391538463	0.533852673119602	0.218396826319075	1.24408065362504	7.78718082594251e-125	0.152834310323673	1.16513191261915	0.419125338748446	0.913955816488529	FALSE
K11_CHOLELITH	F5_OPIOIDS	PGS001256	22	12014	942	426230	0.562498219017087	1.75505153124073	0.0242486739229261	0.21797953953167	1.24356162350555	1.99022166796017e-124	0.424104796082599	1.5282217370441	0.0465172297917656	0.625142858289244	FALSE
K11_CHOLELITH	F5_SEDAHYP	PGS001256	41	11995	1770	425402	0.335097489543641	1.39807667643604	0.0393264168961995	0.218408978237701	1.24409577168376	1.05792523904937e-124	0.10206349406872	1.10745378624244	0.507618998652542	0.933627817059865	FALSE
K11_CHOLELITH	F5_STIMUL	PGS001256	16	12020	802	426370	0.652075113228361	1.9195199202322	0.012964580199998	0.218640234099465	1.24438350939279	3.11602955083758e-125	0.0753581612475567	1.0782702763603	0.764113164333889	0.976240143262535	FALSE
K11_CHOLELITH	F5_TOBAC	PGS001256	26	12010	1458	425714	0.185595566756685	1.20393525046468	0.3738745122649	0.218341041079454	1.24401125422342	8.80207513412232e-125	0.180638611250394	1.19798216377823	0.334643880642074	0.885319519790761	FALSE
K11_CHOLELITH	F5_OTHERSUB	PGS001256	31	12005	2113	425059	0.172403704923537	1.18815740139826	0.351852109973079	0.218592013831986	1.24432350633381	5.27165405780239e-125	0.0649106314514543	1.06706365819255	0.708846467058657	0.969553111120319	FALSE
K11_CHOLELITH	F5_ANOREX	PGS001256	42	11994	2061	425111	0.157945057756968	1.17110184997761	0.308838936391978	0.219750909856353	1.24576638380933	3.00972732041239e-126	-0.30755771161053	0.735240434413773	0.0561262244106881	0.65097308523627	FALSE
K11_CHOLELITH	F5_BULIMIA	PGS001256	19	12017	990	426182	0.59534156508872	1.81365031880794	0.0137157055597113	0.218602393275831	1.2443364217868	3.5572207428054e-125	0.110472544620318	1.11680568630704	0.655533562560833	0.961161979820077	FALSE
K11_CHOLELITH	F5_EATOTH	PGS001256	31	12005	1503	425669	0.709705132410115	2.03339158896239	0.000306602860626204	0.218161943106508	1.24378847427978	1.51469463732016e-124	0.210733325233584	1.23458307900432	0.238786388506159	0.842112403790599	FALSE
K11_CHOLELITH	F5_EMOPER	PGS001256	95	11941	3801	423371	0.618824564094826	1.85674427477137	5.17033006213144e-09	0.218509231600469	1.24422050272072	2.69224173217842e-124	0.034459445608383	1.03506005129428	0.743721108832421	0.973675080548744	FALSE
K11_CHOLELITH	F5_ANAPER	PGS001256	25	12011	853	426319	0.718302060863302	2.0509478678791	0.00034353932694088	0.219228389085263	1.24511561503277	8.52847322824903e-126	-0.189859300890247	0.827075494543035	0.336111527747992	0.885719691654584	FALSE
K11_CHOLELITH	F5_DEPPER	PGS001256	15	12021	498	426674	0.320699376383209	1.37809123184493	0.21562028088995	0.219080509598158	1.24493150158787	1.02161303392308e-125	-0.207310209516397	0.8127674826695	0.381117982461088	0.902427717138647	FALSE
K11_CHOLELITH	F5_OTHPER	PGS001256	63	11973	2794	424378	0.326216527367327	1.38571538169458	0.0100426474512534	0.219456898422618	1.24540016808717	1.22406751825588e-125	-0.126463427500958	0.881206376873569	0.30425657833108	0.874961197483605	FALSE
K11_CHOLELITH	F5_MIXPER	PGS001256	57	11979	2332	424840	0.588226553605108	1.80079197384278	1.31195467284196e-05	0.218890516031238	1.24469499507938	4.34661028035405e-125	-0.0333569997201372	0.967193210242515	0.800872319495941	0.980373000581854	FALSE
K11_CHOLELITH	F5_MILDRET	PGS001256	14	12022	653	426519	0.213649045275622	1.2381880305922	0.44039857623731	0.218628740702879	1.2443692072818	3.10813397785988e-125	0.11789761778489	1.12512891227995	0.649454448679906	0.960027616779543	FALSE
K11_CHOLELITH	AUD	PGS001256	347	11689	13091	414081	0.359209225387508	1.43219642207785	9.79756574898512e-11	0.22010150696631	1.24620322247589	2.28400161739737e-123	-0.0495751309742549	0.951633658286688	0.35995752936227	0.894243822503053	FALSE
K11_CHOLELITH	ALCODELIRIUM	PGS001256	30	12006	1509	425663	0.151666826929729	1.16377243419807	0.408835624792384	0.219515832774527	1.24547356710178	4.66435718208351e-126	-0.289269170766531	0.748810620344819	0.109610252970436	0.73820726849335	FALSE
K11_CHOLELITH	G6_SLEEPAPNO	PGS001256	580	11456	28295	398877	0.296764218257092	1.3454980181772	2.01588436272926e-11	0.218156103947582	1.24378121162241	7.26677155082944e-119	0.0164381253005104	1.01657397463086	0.699278410349702	0.968341361543137	FALSE
K11_CHOLELITH	G6_PARKINSON	PGS001256	34	12002	2356	424816	-0.44159656755495	0.643008993825791	0.0108663650012374	0.218819432148596	1.24460652047102	3.01178701532155e-125	-0.0322054400341865	0.96830763249067	0.852024253837095	0.986359080600144	FALSE
K11_CHOLELITH	G6_MENINGBACT	PGS001256	31	12005	898	426274	0.422046392091108	1.5250792746588	0.021746866988015	0.218792437769663	1.24457292354445	3.1685008424438e-125	-0.0307628373688613	0.969705523720534	0.858305182181044	0.987119670871912	FALSE
K11_CHOLELITH	G6_ENCEPHOTH	PGS001256	14	12022	543	426629	0.432448928078995	1.54102677008543	0.106566413312181	0.219103526125614	1.24496015591772	8.73880059527953e-126	-0.357145501451612	0.69967068722736	0.221637289951464	0.831883068356977	FALSE
K11_CHOLELITH	G6_DYSTON	PGS001256	24	12012	1159	426013	0.173851304033503	1.18987862251352	0.404459129808895	0.2187590290404	1.24453134463916	2.87979987618002e-125	-0.000642383382939772	0.999357822901092	0.997398851605183	0.999699211957763	FALSE
K11_CHOLELITH	G6_ALZHEIMER	PGS001256	28	12008	1352	425820	-0.223383505505709	0.799808059676164	0.270818329071534	0.218258455717833	1.2439085213463	1.0944661168155e-124	0.221126687432583	1.24748146077709	0.256650501553813	0.852122496996648	FALSE
K11_CHOLELITH	G6_MS	PGS001256	44	11992	2051	425121	0.279912292195072	1.32301376861501	0.0668470156270821	0.218952005251509	1.2447715327572	2.59398760685009e-125	-0.0554059046845123	0.94610104315835	0.72192403822548	0.970678800505579	FALSE
K11_CHOLELITH	G6_OTHDEMYEL	PGS001256	26	12010	982	426190	0.65285831739705	1.92102388511451	0.000978404629175937	0.219480732336326	1.24542985120104	4.4197175037755e-126	-0.349921196260811	0.704743623963269	0.076468415664372	0.688971343508962	FALSE
K11_CHOLELITH	G6_EPLEPSY	PGS001256	222	11814	9327	417845	0.125243654957896	1.13342458394441	0.0697633742933941	0.21880276921858	1.24458578185246	3.32266777438084e-123	-0.0036190213381663	0.996387519426788	0.956709056631398	0.996357941099021	FALSE
K11_CHOLELITH	GE_MODE	PGS001256	17	12019	949	426223	-0.112523257183314	0.893576564792875	0.671537815372207	0.218422451616797	1.24411253397065	5.77654948371425e-125	0.229028283214612	1.25737760118747	0.33759220614031	0.885827630722923	FALSE
K11_CHOLELITH	FE_MODE	PGS001256	68	11968	4202	422970	-0.0529131600658982	0.948462373316139	0.664437490658248	0.219481086516547	1.24543029230774	1.21321146501419e-125	-0.125892203501715	0.881709886899139	0.302533830477674	0.87495553137748	FALSE
K11_CHOLELITH	GE	PGS001256	20	12016	1293	425879	-0.180871643474515	0.834542470793295	0.455682717885744	0.218436553146511	1.24413007798421	5.98199094766174e-125	0.192635527460497	1.21244081159727	0.383854829367162	0.903361804152723	FALSE
K11_CHOLELITH	FE	PGS001256	88	11948	4880	422292	0.0706286335268545	1.07318260781614	0.514849154320661	0.219051714533412	1.24489565422079	5.92636445946975e-125	-0.0395518794509978	0.96122008512672	0.713153233849871	0.969600565649545	FALSE
K11_CHOLELITH	G6_STATUSEPI	PGS001256	13	12023	541	426631	0.303474361032159	1.35455686105701	0.347675047520338	0.218356033526521	1.24402990513611	5.92775599074254e-125	0.415918380460912	1.51576214801373	0.15697431280985	0.789945255893996	FALSE
K11_CHOLELITH	G6_MIGRAINE_NO_AURA	PGS001256	112	11924	5733	421439	0.347517806878285	1.41554951690821	0.000372704178561068	0.218395339856935	1.24407880434762	5.38645475353736e-124	0.0417899899999869	1.04267548347767	0.664988149293635	0.962683039201048	FALSE
K11_CHOLELITH	G6_MIGRAINE_WITH_AURA	PGS001256	138	11898	6371	420801	0.394343900504083	1.48341060662051	8.95310300641202e-06	0.217890862877175	1.24345135351038	3.57445567454991e-123	0.0788436580880055	1.08203514140279	0.36567678939891	0.895885813903267	FALSE
K11_CHOLELITH	G6_CLUSTHEADACHE_STRICT	PGS001256	18	12018	782	426390	0.41085440820008	1.50810577273972	0.0828806825361014	0.218916565810832	1.24472741953199	1.62200901122009e-125	-0.0956937371707808	0.908742287438425	0.675331229283643	0.964190508545795	FALSE
K11_CHOLELITH	G6_SLEEPDISOTH	PGS001256	75	11961	2608	424564	0.426214638571145	1.53144944798035	0.000294156965126749	0.21877834083974	1.24455537901083	8.47020262007893e-125	0.0067574205819229	1.00678030346243	0.954512060417714	0.996163263419999	FALSE
K11_CHOLELITH	G6_TRINEU	PGS001256	31	12005	1214	425958	0.0946666742647163	1.09929237161224	0.598883671406746	0.219318330695866	1.2452276077729	7.41865494569551e-126	-0.227206076631019	0.796756572460622	0.219051647225958	0.829991330810583	FALSE
K11_CHOLELITH	G6_ATYFAC	PGS001256	19	12017	1022	426150	-0.0368172991969803	0.963852215837366	0.872714812459134	0.219010272112791	1.24484406380049	1.24490919736126e-125	-0.163488699614885	0.849176094964268	0.489628787526312	0.930169705091517	FALSE
K11_CHOLELITH	G6_BELLPA	PGS001256	57	11979	2671	424501	0.0550592417054232	1.0566032077974	0.70617903798215	0.217521898880528	1.24299264935721	1.37661224240722e-123	0.273276341442214	1.31426338008567	0.0452526146681353	0.621631685232755	FALSE
K11_CHOLELITH	G6_FACOTH	PGS001256	12	12024	567	426605	0.0917714281273774	1.09611425255802	0.763756611383428	0.219293979834142	1.2451972857768	5.16510544876766e-126	-0.549004498441994	0.577524450795869	0.06528781639482	0.6681247339311	FALSE
K11_CHOLELITH	G6_BRACHPLE	PGS001256	41	11995	2305	424867	0.113633192154634	1.12034109960029	0.4864751210824	0.218391087904448	1.2440735145949	1.07169629033767e-124	0.10922939759788	1.11541819524984	0.487613854156593	0.92984256676865	FALSE
K11_CHOLELITH	G6_ROOTPLEXOTHUNS	PGS001256	65	11971	3768	423404	-0.0584096413942192	0.943263468520961	0.660034604083264	0.217719769321296	1.24323862519548	9.76151842557845e-124	0.203799030558889	1.22605172976432	0.113060628845219	0.743765038450816	FALSE
K11_CHOLELITH	G6_CARPTU	PGS001256	386	11650	17077	410095	0.129768472211951	1.13856474342922	0.0143382559089512	0.219279293351284	1.24517899834249	2.96732459135485e-122	-0.0155253131624189	0.984594583233686	0.769185355105006	0.97662695789823	FALSE
K11_CHOLELITH	G6_MEDLEOTH	PGS001256	27	12009	650	426522	0.0575944904110632	1.05928535823493	0.7668625664359	0.218864937106868	1.24466315752743	2.23845422202316e-125	-0.0437912752433381	0.957153718301747	0.822634464894617	0.982962983109348	FALSE
K11_CHOLELITH	G6_ULLNLE	PGS001256	81	11955	3207	423965	0.298051916135505	1.34723172912901	0.00938259452851182	0.218506444379055	1.24421703480753	1.99280285476827e-124	0.0357484466608568	1.03639510504776	0.751758119116885	0.974719249987111	FALSE
K11_CHOLELITH	G6_RADLES	PGS001256	34	12002	833	426339	0.464484430926033	1.59119360715745	0.00813239033749731	0.218980553617666	1.24480706945796	2.12245830623683e-125	-0.122556679221481	0.884655761922599	0.454214569337752	0.92221193326842	FALSE
K11_CHOLELITH	G6_MONONPOTHUS	PGS001256	15	12021	665	426507	0.113146811419522	1.11979631976864	0.67134226641411	0.218694468964415	1.24445100019453	2.72083938841548e-125	0.0496096647517348	1.05086082828788	0.84157990560796	0.985364814829022	FALSE
K11_CHOLELITH	G6_SCIALE	PGS001256	93	11943	1222	425950	0.450424079350369	1.56897741534812	1.58467180676434e-05	0.219972176735389	1.24604206114709	6.28581830478509e-126	-0.159794999432144	0.852318496833839	0.12377701041715	0.755771791865389	FALSE
K11_CHOLELITH	G6_MERALGIA	PGS001256	17	12019	659	426513	0.229766690046421	1.25830640027195	0.396210192550459	0.218249477454201	1.2438973532578	8.64171122787781e-125	0.391410697977272	1.47906583803905	0.107233347259818	0.735469828410402	FALSE
K11_CHOLELITH	G6_FEMLAPOP	PGS001256	22	12014	948	426224	0.318136421235414	1.37456376812471	0.150135643389446	0.218669764428235	1.24442025698952	3.32931149687475e-125	0.0415652165056455	1.04244114400342	0.84613757411991	0.985733025214131	FALSE
K11_CHOLELITH	G6_PLANTAR	PGS001256	53	11983	1429	425743	0.342393988087982	1.40831504757734	0.0235052756841971	0.21759045096071	1.2430778620097	1.0678261520981e-123	0.271198828468768	1.31153581511984	0.0522586463916579	0.642581928458963	FALSE
K11_CHOLELITH	G6_MONOLOWOTHUNS	PGS001256	14	12022	595	426577	-0.154426013347592	0.856906889468967	0.573002548910463	0.21866333960768	1.24441226183836	2.74874159506e-125	0.0856865654078918	1.08946479882951	0.755541960049472	0.975196474639976	FALSE
K11_CHOLELITH	G6_MONOOTHUNS	PGS001256	24	12012	663	426509	0.304558175962015	1.35602574586222	0.137436543856127	0.219670497402727	1.24566621270532	2.82967526393844e-126	-0.442851851252015	0.642202341513446	0.022271276542872	0.513632707025947	FALSE
K11_CHOLELITH	G6_DIABETNEUR	PGS001256	49	11987	1626	425546	0.207396960180764	1.23047092280633	0.14839873716772	0.219376019328473	1.24529944532297	9.77180020849389e-126	-0.158675776109333	0.853272965606178	0.278952060599619	0.863647868368	FALSE
K11_CHOLELITH	G6_POLYOTHUNS	PGS001256	88	11948	3347	423825	0.258320144978122	1.2947532610343	0.0181886024791452	0.218300896375102	1.24396131476181	4.09134581443072e-124	0.0796035379044825	1.08285767053953	0.458270728246515	0.923237060164308	FALSE
K11_CHOLELITH	G6_MYOPOTHUNS	PGS001256	26	12010	1248	425924	0.21931944495163	1.24522899527572	0.285118080263835	0.218688518527645	1.24444359518957	3.41872328623782e-125	0.018606494341036	1.01878067376927	0.926499270890003	0.99389290603575	FALSE
K11_CHOLELITH	G6_CP	PGS001256	15	12021	505	426667	0.681936554591122	1.97770395786675	0.010261167268822	0.218779657723367	1.24455701794651	2.02667192979103e-125	-0.0400829263938898	0.960709767652328	0.892588181018246	0.990252047066362	FALSE
K11_CHOLELITH	G6_HEMIPLE	PGS001256	32	12004	1057	426115	0.318662433583387	1.3752869958365	0.0765864408141527	0.219742226757231	1.2457555667433	2.4646443314726e-126	-0.415428019514841	0.660057702657179	0.028037314872074	0.545218948656304	FALSE
K11_CHOLELITH	G6_HCNP	PGS001256	29	12007	921	426251	-0.116451402480077	0.890073351283065	0.576375682044568	0.218124488847689	1.24374188997674	1.63003747210597e-124	0.260348263848463	1.29738183918891	0.157971428963586	0.790768094617565	FALSE
K11_CHOLELITH	G6_CERCYST	PGS001256	28	12008	958	426214	0.752994728044412	2.12334935846321	7.49199662588876e-05	0.218972563893994	1.24479712383318	1.70881256399916e-125	-0.0832281860366266	0.920141159898534	0.672214531148756	0.96364221173769	FALSE
K11_CHOLELITH	G6_SPINOTH	PGS001256	15	12021	609	426563	0.192871335955626	1.21272674915242	0.462747796732935	0.218782358119941	1.24456037874855	2.0963020150771e-125	-0.01452085807954	0.985584061127247	0.95552998233108	0.996238407276984	FALSE
K11_CHOLELITH	G6_POSTOPNEURO	PGS001256	46	11990	1944	425228	0.48147250861726	1.61845583858876	0.00116493426337745	0.219177975650774	1.2450528460605	1.53189292109546e-125	-0.104586319265479	0.900697046543756	0.487091387690451	0.92984256676865	FALSE
K11_CHOLELITH	G6_NEUROOTH	PGS001256	29	12007	1160	426012	0.434015316280365	1.54344250773363	0.0198295387710157	0.219090464123327	1.24494389435152	1.3436478056642e-125	-0.12487045917839	0.882611229363257	0.495262024500724	0.931260383573424	FALSE
K11_CHOLELITH	G6_TIA	PGS001256	286	11750	10599	416573	0.163283883923378	1.17737087891513	0.0072036506014044	0.221413994638839	1.24783992268232	1.35546053643595e-125	-0.111510229324506	0.894482241407356	0.0665133414750396	0.670857405030981	FALSE
K11_CHOLELITH	G6_VASCSYND	PGS001256	11	12025	567	426605	-0.108435794193567	0.897236500760726	0.739106069145432	0.219319713986454	1.24522933028572	4.57589790144829e-126	-0.707562987081017	0.492843801853714	0.0332245002987866	0.569402946888066	FALSE
K11_CHOLELITH	H7_CATARACTSENILE	PGS001256	651	11385	29342	397830	-0.11325474258582	0.892923165584833	0.00854731270044386	0.223914998735531	1.25096468132927	1.50643295604544e-124	-0.0961890448816481	0.908292291828613	0.0187202130471045	0.487177974056357	FALSE
K11_CHOLELITH	H7_CATARACTOTHER	PGS001256	224	11812	9763	417409	-0.0453374627110155	0.955674922760047	0.511465932188432	0.21884099437628	1.24463335724952	2.20970144244387e-123	-0.00501095535764055	0.995001578534826	0.941905233997358	0.995110138123256	FALSE
K11_CHOLELITH	H7_HORDEOLUM	PGS001256	12	12024	1014	426158	-0.217487281491667	0.804537837375946	0.456709488197921	0.218822358161928	1.24461016221162	1.78166846458022e-125	-0.0498647406276515	0.951358095897441	0.861885801782105	0.987300149992128	FALSE
K11_CHOLELITH	H7_CHALAZION	PGS001256	54	11982	2894	424278	0.126717092532776	1.13509584526194	0.364376682838508	0.2187240051235	1.24448775704007	6.27732572493957e-125	0.0061483022572974	1.0061672418632	0.963936263718989	0.997056190040464	FALSE
K11_CHOLELITH	H7_EYELIDINFLAMMATION	PGS001256	43	11993	2135	425037	0.202554419490886	1.2245267214295	0.192568270466103	0.218789317825924	1.24456904055301	3.99864189990152e-125	-0.00707757247112857	0.992947414560985	0.963273139869213	0.996947582134717	FALSE
K11_CHOLELITH	H7_ENTROPION	PGS001256	23	12013	1158	426014	-0.14827797256118	0.862191416072581	0.479135224229794	0.219285409051055	1.24518661350669	7.29677358115654e-126	-0.248663396861028	0.779842426619635	0.219481664556517	0.830176143579071	FALSE
K11_CHOLELITH	H7_BLEPHAROCHALASIS	PGS001256	131	11905	5553	421619	0.0485765178419852	1.04977569531797	0.590022022650372	0.218655766050357	1.24440283724645	4.44592386879808e-124	0.00990518548103449	1.00995440420337	0.911052612412635	0.992331116097158	FALSE
K11_CHOLELITH	H7_PTOSIS	PGS001256	34	12002	1815	425357	-0.104891505483304	0.900422208159291	0.548652407151363	0.218744735091282	1.24451355549858	3.55054895757741e-125	0.00709318977407651	1.00711840603063	0.967705131234306	0.997323440967501	FALSE
K11_CHOLELITH	H7_EYELIDINOTH	PGS001256	11	12025	675	426497	-0.0371781102527285	0.963504510033606	0.901957057257223	0.218916175933007	1.24472693424046	1.36791246370754e-125	-0.160578121629472	0.851651288586668	0.5972380834921	0.951586543090879	FALSE
K11_CHOLELITH	H7_LACRIGLAND	PGS001256	143	11893	6714	420458	0.242517692981775	1.27445379785176	0.00470968355875032	0.218962179534617	1.24478419747961	2.57095077067537e-124	-0.0164261905731945	0.983707983633617	0.847733802333933	0.98588025046485	FALSE
K11_CHOLELITH	H7_STENOLACRI	PGS001256	36	12000	2044	425128	-0.242438071065851	0.784712342472975	0.147875823775077	0.219497106405712	1.2454502441228	5.32503353824465e-126	-0.249394680097779	0.779272349395105	0.138261088164887	0.770381987618547	FALSE
K11_CHOLELITH	H7_LACRIMALORBITINOTH	PGS001256	19	12017	506	426666	0.667447516397192	1.94925552260269	0.00430606526813216	0.218899440418811	1.2447061032695	1.70700024275676e-125	-0.165980075612662	0.847063111234795	0.477694541318654	0.927538544283481	FALSE
K11_CHOLELITH	H7_CONJUNCTIVITISACUNONATOPIC	PGS001256	123	11913	7171	420001	0.207880606730115	1.2310661797576	0.0240294475892538	0.219188500000894	1.24506594950152	9.29519219732995e-125	-0.0455820169086606	0.955441237021681	0.618872179761194	0.954954012665734	FALSE
K11_CHOLELITH	H7_PTERYGIUM	PGS001256	15	12021	544	426628	0.017756965223587	1.0179155574454	0.947542723348955	0.218581922200376	1.24431094914275	3.47560278523794e-125	0.16143162855564	1.17519210582983	0.55378256000062	0.943300752316935	FALSE
K11_CHOLELITH	H7_CONJUHAEMOR	PGS001256	14	12022	1157	426015	-0.453784403671896	0.635219669512206	0.114348935492807	0.218487676600593	1.24419368383699	4.49434261644742e-125	0.222891045544933	1.24968440763453	0.394351635696446	0.906173898752178	FALSE
K11_CHOLELITH	H7_EPISCLERITIS	PGS001256	22	12014	1114	426058	-0.0110034899946055	0.989056826966355	0.965448068464587	0.218010212565132	1.24359976789784	1.76467190066382e-124	0.444472300480762	1.55966694314068	0.0493553028803821	0.633886025119538	FALSE
K11_CHOLELITH	H7_CORNULCER	PGS001256	75	11961	4255	422917	0.148573242969182	1.16017776952722	0.220325085730526	0.218099870248281	1.24371127117028	5.36298418421134e-124	0.0992158755064618	1.1043046661583	0.385047735782638	0.903524066768012	FALSE
K11_CHOLELITH	H7_KERATITISOTH	PGS001256	42	11994	2642	424530	-0.0967811194999453	0.907754674187211	0.578253420970599	0.217757856748121	1.24328597785741	5.45075915123787e-124	0.299143470164185	1.34870310824931	0.0614520110375674	0.660188832408523	FALSE
K11_CHOLELITH	H7_KERATITISINOTH	PGS001256	19	12017	698	426474	0.340896082901808	1.40620710430752	0.152428891042911	0.218627550777039	1.24436772657561	3.33287438363358e-125	0.10114826809262	1.10644067945148	0.677506289235555	0.964429166940975	FALSE
K11_CHOLELITH	H7_CORNEALNAS	PGS001256	16	12020	640	426532	0.37723434304799	1.45824599914551	0.1318915914897	0.218917150575902	1.24472814740532	1.51569963364376e-125	-0.0945691518045912	0.909764820571649	0.707320753766198	0.969519613162702	FALSE
K11_CHOLELITH	H7_IRIDOACUTE	PGS001256	90	11946	5132	422040	0.0104373046416763	1.01049196330329	0.921755230126952	0.219725993287884	1.24573534397264	1.10885125770862e-125	-0.12717652920018	0.880578211108512	0.230541676280788	0.837322368651036	FALSE
K11_CHOLELITH	H7_IRIDOCHRONIC	PGS001256	18	12018	1142	426030	-0.114968194066405	0.891394495090079	0.631368353998874	0.21928002077954	1.24517990412121	6.20258472519057e-126	-0.34845112007313	0.705780412675758	0.143860360560287	0.776646252181846	FALSE
K11_CHOLELITH	H7_IRIDONAS	PGS001256	11	12025	738	426434	-0.0765609512533875	0.926296453638308	0.80383361024472	0.219133755107482	1.24499779036452	7.71258484984816e-126	-0.400865546449851	0.669740103919156	0.187632194228498	0.813082696033714	FALSE
K11_CHOLELITH	H7_CHORIORETINFLAM	PGS001256	15	12021	610	426562	0.166140417443282	1.18073888641909	0.525473890037823	0.219189371254178	1.24506703426979	7.20012486502239e-126	-0.371251641003161	0.689870320055171	0.178331876150488	0.807540595883739	FALSE
K11_CHOLELITH	H7_RETINALDETACHBREAK	PGS001256	55	11981	2683	424489	-0.0547016251155659	0.946767597485951	0.692667670158551	0.218840134518084	1.24463228704179	4.32167352604299e-125	-0.0148089800991566	0.985300133561909	0.915755627736498	0.992850664644223	FALSE
K11_CHOLELITH	H7_RETINALBREAK	PGS001256	49	11987	3213	423959	-0.175770679195433	0.838810317940057	0.222952666941591	0.219038844704123	1.24487963272934	2.37600797202131e-125	-0.0699122351668813	0.932475654885017	0.629079183478666	0.956715999395779	FALSE
K11_CHOLELITH	H7_RETINALDETACHOTH	PGS001256	15	12021	566	426606	-0.0805664929222921	0.922593555602576	0.772747441598431	0.219529208665466	1.2454902265318	3.13619811177463e-126	-0.55360587792331	0.574873146145365	0.0231821292181972	0.519480668300449	FALSE
K11_CHOLELITH	H7_RETIVASCOCCLUSION	PGS001256	44	11992	1779	425393	0.173480277582377	1.18943722796053	0.252036817687926	0.219464188290914	1.24540924692346	6.95080567724737e-126	-0.196084774357621	0.821942552072726	0.199381298953996	0.819825128098971	FALSE
K11_CHOLELITH	H7_RETVASCNAS	PGS001256	33	12003	1410	425762	0.0725090963639558	1.07520258647972	0.679912272476788	0.21894865138972	1.24476735797252	2.06844477139723e-125	-0.0667165830250171	0.935460289095169	0.704375886152168	0.969422627271753	FALSE
K11_CHOLELITH	H7_PERIPHRETINADEGEN	PGS001256	11	12025	657	426515	-0.183638664460413	0.832236466115963	0.552522190243327	0.218694770227732	1.24445137510202	2.41749003228815e-125	0.0712629244028164	1.07386353368222	0.812793106601563	0.981767227189232	FALSE
K11_CHOLELITH	H7_RETINASEPAR	PGS001256	20	12016	829	426343	0.386810563384719	1.4722775615762	0.101400464942408	0.218575521102961	1.24430298421264	3.98307382834257e-125	0.107617738894011	1.11362196964713	0.641204395046794	0.959050512539605	FALSE
K11_CHOLELITH	H7_GLAUCSUSP	PGS001256	158	11878	6922	420250	0.0528285125667203	1.05424883918936	0.513601964720673	0.219950779594697	1.24601539969504	3.23003003438928e-125	-0.0886250017573372	0.915188703389368	0.26991447037821	0.859787315664808	FALSE
K11_CHOLELITH	H7_GLAUCOMA_POAG	PGS001256	99	11937	4601	422571	-0.178352583380338	0.836647383516098	0.0810073287925484	0.219008406453686	1.24484174134799	7.31833300613537e-125	-0.03716780523526	0.963514439015572	0.722414738368286	0.970844671332708	FALSE
K11_CHOLELITH	H7_GLAUCCLOSEPRIM	PGS001256	21	12015	753	426419	-0.0778161345574448	0.925134511173037	0.730781809368413	0.218577592162919	1.24430556124139	4.00715560926558e-125	0.112271947488999	1.11881707877271	0.618666871895901	0.954891400375372	FALSE
K11_CHOLELITH	H7_GLAUCNAS	PGS001256	29	12007	1024	426148	0.157562648542827	1.17065409545766	0.407541737023917	0.218798208284265	1.2445801053914	2.83503169379889e-125	-0.0201917883048148	0.980010700690871	0.913398172620267	0.992573863147824	FALSE
K11_CHOLELITH	H7_VITRHAEMORR	PGS001256	35	12001	1602	425570	0.12011792782629	1.12762982267257	0.499267239331677	0.218378351878453	1.24405767014318	9.20135547094308e-125	0.14314006376229	1.15389140872008	0.415987437336715	0.913297811044347	FALSE
K11_CHOLELITH	H7_VITROTH	PGS001256	149	11887	7625	419547	-0.031300861885528	0.969183938700171	0.715628509495398	0.217732579180175	1.24325455100883	7.36650745858938e-123	0.0833039704053497	1.08687213530445	0.315278009781931	0.878173835758283	FALSE
K11_CHOLELITH	H7_OPTNEURITIS	PGS001256	26	12010	1105	426067	0.171885736445837	1.18754213267644	0.43628242852175	0.218069360105108	1.24367332594019	1.69353315850938e-124	0.333841766234377	1.39632218077639	0.0988510841528033	0.725047209270939	FALSE
K11_CHOLELITH	H7_CONVERSTRAB	PGS001256	37	11999	1850	425322	0.165188647352159	1.17961562908773	0.317958005239782	0.219059950400789	1.24490590705852	1.74002575042453e-125	-0.0924884983849365	0.911659696463059	0.572316439164552	0.947132236233744	FALSE
K11_CHOLELITH	H7_DIVERGSTRAB	PGS001256	60	11976	2368	424804	0.132129846062584	1.14125649730943	0.308315778317662	0.219763273222423	1.24578178577038	4.54353422462544e-126	-0.202312945215488	0.816839262000741	0.126144322819897	0.758690242483164	FALSE
K11_CHOLELITH	H7_VERTISTRAB	PGS001256	14	12022	742	426430	0.0198786644013302	1.02007756079597	0.941557955379111	0.219269992291839	1.24516741691247	5.79442321487355e-126	-0.459421319930676	0.631649062490236	0.103211182310384	0.731095056024257	FALSE
K11_CHOLELITH	H7_INTERHETEROTRO	PGS001256	23	12013	1645	425527	0.202341391740376	1.22426589103963	0.335701169738063	0.219319965014406	1.24522964287313	6.37929902672584e-126	-0.278204496035773	0.757141973149911	0.17823064723209	0.807285284392529	FALSE
K11_CHOLELITH	H7_HETEROPHORIA	PGS001256	38	11998	2114	425058	0.143834919255943	1.15469347513236	0.376508957383428	0.219348023935798	1.24526458316399	8.49614389866779e-126	-0.183376597433303	0.832454596433624	0.256224508764786	0.85209993041626	FALSE
K11_CHOLELITH	H7_HYPERMETRO	PGS001256	21	12015	1536	425636	0.0151953401428054	1.01531137631521	0.945352407154515	0.219358279844135	1.2452773545489	5.37392313695192e-126	-0.340199115112318	0.711628612643629	0.117663387191525	0.749214773515134	FALSE
K11_CHOLELITH	H7_MYOPIA	PGS001256	47	11989	3108	424064	0.0996697556711989	1.10480600190666	0.513053402103752	0.218549244260398	1.2442702882886	7.61497143703982e-125	0.0552865012191415	1.0568433582158	0.718286041091365	0.970024694758679	FALSE
K11_CHOLELITH	H7_ASTIGMATISM	PGS001256	23	12013	1329	425843	0.374539418080175	1.45432142618325	0.0753651557705322	0.218885931668751	1.24468928895942	1.9564503892173e-125	-0.0630586131695553	0.938888440848947	0.761104647475228	0.976097261400362	FALSE
K11_CHOLELITH	H7_ANISOMETROPIA	PGS001256	15	12021	623	426549	0.208962610511921	1.23239891890413	0.442060111122647	0.218664916573476	1.24441422423548	2.75551088660814e-125	0.0807819309886249	1.08413445465865	0.771857643939838	0.976796703100461	FALSE
K11_CHOLELITH	H7_PRESBYOPIA	PGS001256	21	12015	914	426258	0.235114679636162	1.26505383632826	0.282048687757999	0.219066313140483	1.24491382809595	1.11988951556411e-125	-0.189494637409442	0.827377153770472	0.406536637153583	0.910293665892855	FALSE
K11_CHOLELITH	H7_AMBLYANOPSIA	PGS001256	18	12018	1079	426093	0.189977419870686	1.20922229295324	0.422318846954666	0.218947920391819	1.24476644805053	1.47243593155343e-125	-0.122215968839742	0.88495722467778	0.603340643389981	0.952619121960325	FALSE
K11_CHOLELITH	H7_VISUDISTURBSUB	PGS001256	81	11955	5066	422106	0.0196679171807172	1.01986260493669	0.860545459774005	0.220363626209806	1.24652991913668	1.72562839320087e-126	-0.233551496543954	0.791716824010228	0.0353569135554794	0.577890126944631	FALSE
K11_CHOLELITH	H7_DIPLOPIA	PGS001256	53	11983	2576	424596	0.18541447239775	1.20371724432274	0.179245950688158	0.219276424115499	1.24517542563548	1.41848076878737e-125	-0.112788346280052	0.893339718782483	0.41806872910719	0.913705629498751	FALSE
K11_CHOLELITH	H7_VISFIELDDEF	PGS001256	39	11997	1552	425620	0.303943174742909	1.35519204476525	0.0593477477112336	0.219130607318857	1.24499387138081	1.48102227189083e-125	-0.118513615124092	0.888239722080437	0.463932078263266	0.924580310329827	FALSE
K11_CHOLELITH	H7_VISDISTNAS	PGS001256	28	12008	1381	425791	0.287749615180876	1.33342339334688	0.142660632239785	0.218530822541602	1.24424736690237	5.55193196626584e-125	0.100448307799832	1.10566648589353	0.592824541505454	0.950781542549947	FALSE
K11_CHOLELITH	H7_OCUPAIN	PGS001256	23	12013	1491	425681	0.0690190430028868	1.07145661270544	0.748153497526095	0.218687440930902	1.24444225418193	3.18857670235355e-125	0.0417464590221628	1.04263009578221	0.845767199063055	0.985665597295651	FALSE
K11_CHOLELITH	H7_EYEADNEXOTH	PGS001256	28	12008	924	426248	0.262610294095409	1.3003198778644	0.165380018207959	0.219079696389578	1.2449304891993	1.32666389683349e-125	-0.122939800945677	0.884316895999364	0.514381204723891	0.934539256171083	FALSE
K11_CHOLELITH	H8_NONSUPPNAS	PGS001256	120	11916	9449	417723	0.183656599773672	1.20160312145557	0.0520253390373052	0.218455729340714	1.24415393589295	5.87425870296315e-124	0.0328732805667628	1.03341957660068	0.7214290672111	0.97067111253276	FALSE
K11_CHOLELITH	H8_EXT_INFNAS	PGS001256	27	12009	1250	425922	0.243742493535712	1.27601570588699	0.243841177533318	0.218357349193257	1.24403154186595	8.25897648883565e-125	0.172400820540579	1.18815397430224	0.384652266289486	0.903461823778376	FALSE
K11_CHOLELITH	H8_EXT_OTH	PGS001256	18	12018	1248	425924	-0.182027786492087	0.833578177880491	0.468353850025696	0.218562938259106	1.24428732744098	3.87581876080862e-125	0.149128627478636	1.1608222932513	0.544418669511824	0.941300252699056	FALSE
K11_CHOLELITH	H8_EXT_NAS	PGS001256	40	11996	2199	424973	0.22254218165589	1.24924851391021	0.160417013207017	0.219492704356004	1.24544476160098	6.70511123294162e-126	-0.204428075010061	0.815113366829894	0.174550645823232	0.804823196964371	FALSE
K11_CHOLELITH	H8_CERUMEN	PGS001256	17	12019	1127	426045	-0.133508096338798	0.87502038448745	0.584231534046354	0.218987577233026	1.24481581253471	1.29739546987655e-125	-0.146335712311502	0.863867643495633	0.547871653759218	0.94208508261749	FALSE
K11_CHOLELITH	H8_EXTDISNAS	PGS001256	13	12023	687	426485	0.0901405255333741	1.0943280539341	0.745676828733139	0.218891483112371	1.24469619880101	1.50652521773425e-125	-0.11343821136671	0.892759357087547	0.685770969317855	0.96594377545252	FALSE
K11_CHOLELITH	H8_EXTDISINOTH	PGS001256	14	12022	495	426677	0.616168675299505	1.8518195111633	0.0221905478748051	0.218822701236143	1.24461058920535	1.8290698487918e-125	-0.0297517885355929	0.970686439152047	0.914340711609894	0.992647715635534	FALSE
K11_CHOLELITH	H8_SUP_ACUTE	PGS001256	141	11895	11129	416043	0.15900378186602	1.17234238031415	0.064629611417486	0.220060817663689	1.24615251636745	1.54086991611807e-125	-0.114283747713781	0.892004815643004	0.181538220234684	0.809414922191266	FALSE
K11_CHOLELITH	H8_CHRON_SUPOTITIS	PGS001256	62	11974	2109	425063	0.124016542426988	1.13203459744396	0.337760714323884	0.218813850632042	1.24459957369851	5.56804387009204e-125	-0.00926050610759943	0.990782240326117	0.943610481343302	0.995277906793055	FALSE
K11_CHOLELITH	H8_OTIMEDNAS	PGS001256	58	11978	3790	423382	0.418889744183174	1.5202727266381	0.00153681227698264	0.219496306509707	1.24544924789252	9.12795916954247e-126	-0.162747259076811	0.849805942013252	0.215264758986947	0.828423388539299	FALSE
K11_CHOLELITH	H8_EUSTSALP	PGS001256	40	11996	2593	424579	0.0724787643614174	1.07516997392675	0.651124160157205	0.218861147631635	1.24465844091615	2.98569927256958e-125	-0.027854052495927	0.972530294813139	0.864392322296115	0.987791094125727	FALSE
K11_CHOLELITH	H8_MASTCHRON	PGS001256	32	12004	662	426510	0.445863019146946	1.56183751004565	0.0121359946881991	0.219006164467082	1.24483895043261	1.67569029396296e-125	-0.0924218356498624	0.911720472217599	0.620897117158852	0.955232776014799	FALSE
K11_CHOLELITH	H8_CHOLEASTOMA	PGS001256	44	11992	1275	425897	0.205361091114689	1.22796839339336	0.178498847435463	0.220018386318275	1.24609964156137	1.53085974530432e-126	-0.376361613661636	0.686354093144736	0.0150610811472609	0.460744406468869	FALSE
K11_CHOLELITH	H8_PERFORATION	PGS001256	62	11974	2387	424785	0.368958192626498	1.44622713945264	0.00395332850475678	0.219316658743491	1.24522552581339	1.5930222376362e-125	-0.113986133975511	0.892270328038851	0.374443966686065	0.899967747776016	FALSE
K11_CHOLELITH	H8_OTOSCLE	PGS001256	50	11986	2040	425132	-0.25265528609955	0.776735587234093	0.0946644101932641	0.218023425908844	1.24361620011757	3.22263423711648e-124	0.186938624279985	1.20555329107798	0.200243508350696	0.820430295924983	FALSE
K11_CHOLELITH	H8_MENIERE	PGS001256	50	11986	2105	425067	-0.00587698702063029	0.994140248686385	0.966971120326452	0.219515785730913	1.24547350851021	6.38206655714291e-126	-0.2017033467133	0.817337357795185	0.181029274276161	0.809156257505552	FALSE
K11_CHOLELITH	H8_BPV	PGS001256	129	11907	5373	421799	0.228158180972463	1.25628402994584	0.0138840601179402	0.217582416541806	1.24306787464154	6.42581142000764e-123	0.11171725979924	1.11819665679815	0.213825180820667	0.828051298120917	FALSE
K11_CHOLELITH	H8_VESTIBNEUR	PGS001256	37	11999	1869	425303	0.0147038765428222	1.01481251032838	0.928913765569809	0.219266385763551	1.24516292618906	9.72965661757697e-126	-0.171180691195975	0.842669296791458	0.315633201902499	0.878435790957156	FALSE
K11_CHOLELITH	H8_PERIPHVERTIGO	PGS001256	47	11989	1813	425359	0.241462677532977	1.27310993842712	0.0991257717633363	0.219430693981979	1.24536753349998	8.18131897658362e-126	-0.17253861546229	0.841525792276845	0.24592092252024	0.847150594420451	FALSE
K11_CHOLELITH	H8_VESTIFUNCNAS	PGS001256	15	12021	590	426582	0.0917292842604686	1.09606805903824	0.727498223656315	0.218826596062778	1.24461543675726	1.8574071948106e-125	-0.0545117607141095	0.946947372015018	0.83568094260631	0.984684630415026	FALSE
K11_CHOLELITH	H8_HL_CON_NAS	PGS001256	39	11997	1927	425245	0.16311826932661	1.17717590525746	0.322668135134606	0.218703799377139	1.24446261149015	4.5331550451951e-125	0.0136127883783605	1.01370586424322	0.932913372956694	0.994374851114819	FALSE
K11_CHOLELITH	H8_HL_SEN_NAS	PGS001256	406	11630	20391	406781	-0.0101556225121275	0.989895771694981	0.844410109463316	0.222928005559257	1.24973059684171	6.72310774907696e-126	-0.122195527632365	0.884975314456818	0.0156328238184179	0.4658520637468	FALSE
K11_CHOLELITH	H8_HL_MIX_NAS	PGS001256	59	11977	2534	424638	0.0342787581729352	1.03487304584335	0.810205189830564	0.217567021182368	1.24304873731212	1.28615255472017e-123	0.256958406703884	1.29299134586898	0.0579026202810754	0.654586370184969	FALSE
K11_CHOLELITH	H8_HL_PRESBY	PGS001256	42	11994	1803	425369	-0.0351145448899253	0.965494817425836	0.821152312423105	0.219389954920879	1.24531679942938	8.49412064132474e-126	-0.1738864588153	0.840392311380282	0.259025494277021	0.853607823889419	FALSE
K11_CHOLELITH	H8_HL_IDIOP	PGS001256	30	12006	2150	425022	-0.433217302251373	0.648419573461447	0.0298048889449032	0.21818495527336	1.24381709687701	1.34960815466628e-124	0.248149061713022	1.28165096304402	0.196997105609992	0.819228086047878	FALSE
K11_CHOLELITH	H8_HL_NAS	PGS001256	29	12007	1278	425894	0.0643273153632499	1.06644140429658	0.731382969146913	0.218918114725945	1.24472934751059	2.05389693730586e-125	-0.0629551150730023	0.938985619044243	0.736585649798132	0.97303535991252	FALSE
K11_CHOLELITH	H8_OTALGIA	PGS001256	35	12001	1463	425709	0.532444500480432	1.70309042965703	0.0020403621924731	0.21876131009261	1.24453418348337	3.60990768235396e-125	-0.00668646904043187	0.993335835652781	0.968159732590888	0.997326940394247	FALSE
K11_CHOLELITH	H8_TINNITUS	PGS001256	99	11937	5338	421834	0.0235758534255432	1.02385596078309	0.818389902849982	0.218890244588397	1.24469465721588	1.22868902707471e-124	-0.0146948111078357	0.985412630706026	0.883544864065936	0.989065978271722	FALSE
K11_CHOLELITH	I9_ANGINA	PGS001256	864	11172	22005	405167	0.262909517569018	1.30070902231273	7.45591431477867e-13	0.226271973491925	1.2539166509967	7.48016369372667e-125	-0.101096652823457	0.90384566942805	0.00501787920479158	0.306542487432786	FALSE
K11_CHOLELITH	I9_MI_STRICT	PGS001256	468	11568	13066	414106	0.224779059223264	1.25204605760193	3.37950466209903e-06	0.221118831773173	1.24747166102611	2.03482091667244e-123	-0.0564388206024709	0.945124304861983	0.242013103401824	0.844368332433595	FALSE
K11_CHOLELITH	I9_MI	PGS001256	508	11528	14364	412808	0.229024821910814	1.25737324902914	9.04949762325005e-07	0.221053382925123	1.24739001811467	6.20748362023824e-123	-0.0502285172278833	0.951012077024313	0.278647371782554	0.863451613519314	FALSE
K11_CHOLELITH	I9_POSTAMI	PGS001256	174	11862	2271	424901	0.530456836189428	1.69970861969051	6.99426255846655e-12	0.219549394262154	1.24551536774894	1.12176359701782e-124	-0.0320513193951385	0.968456880182564	0.68577634834494	0.96594377545252	FALSE
K11_CHOLELITH	I9_CORATHER	PGS001256	721	11315	24807	402365	0.195084943542103	1.21541422369428	1.11834569951845e-06	0.223899427886061	1.25094520289817	9.83395859973896e-124	-0.0827097002684978	0.920618363695609	0.0336415328598514	0.569927899616223	FALSE
K11_CHOLELITH	I9_SAH	PGS001256	84	11952	2280	424892	0.0198936301698165	1.02009282715481	0.862098858717454	0.21767211005238	1.24317937476345	2.07189093452708e-123	0.148105344313044	1.15963505088654	0.164197013491593	0.795785608284693	FALSE
K11_CHOLELITH	I9_ICH	PGS001256	38	11998	1419	425753	0.139015728755109	1.14914217443731	0.394285560301857	0.219624496993255	1.24560891286739	4.15718159815791e-126	-0.271403173206919	0.762309091839367	0.0973910054840607	0.723364188644906	FALSE
K11_CHOLELITH	I9_STR	PGS001256	318	11718	12443	414729	0.103220609858433	1.10873598018525	0.0736427512771762	0.222166418328025	1.248779180316	4.8079413271325e-126	-0.129691577219063	0.878366297323831	0.0237810287754463	0.522971941025701	FALSE
K11_CHOLELITH	I9_STR_SAH	PGS001256	383	11653	14195	412977	0.0863184790909147	1.09015346410865	0.102715998250395	0.221106760231715	1.24745660221113	3.87193655905548e-124	-0.072402731866979	0.930156216818903	0.164761075893762	0.796272915079454	FALSE
K11_CHOLELITH	I9_STR_EMBOLIC	PGS001256	23	12013	646	426526	0.320917710090445	1.37839214846142	0.144909884505452	0.218311841919431	1.24397493067004	8.80214820279874e-125	0.258025292385824	1.29437155595503	0.206910170835106	0.825387686791137	FALSE
K11_CHOLELITH	I9_ANEURYSM	PGS001256	51	11985	1868	425304	0.054489249241013	1.05600112353913	0.698214093162434	0.219572699046796	1.24554439455458	6.17526864552656e-126	-0.193380683698538	0.824168167026231	0.172887420256275	0.803915372972381	FALSE
K11_CHOLELITH	I9_CEREBDOTH	PGS001256	18	12018	1008	426164	-0.293161778370015	0.745901460213314	0.214930271161559	0.219288124517371	1.24518999477359	5.78532744729545e-126	-0.346402286333399	0.707227921744445	0.15998399109513	0.79233865146174	FALSE
K11_CHOLELITH	I9_SEQULAE	PGS001256	126	11910	4601	422571	0.210638783247561	1.23446636458542	0.0201091005296256	0.219486194091231	1.24543665345221	4.22497451506801e-125	-0.07187977509596	0.93064277552409	0.435234184581807	0.918331304149337	FALSE
K11_CHOLELITH	I9_PAROXTAC	PGS001256	161	11875	6919	420253	0.199915434622978	1.22129947414262	0.0136657555300096	0.219041245034906	1.24488262085583	3.3221676141428e-124	-0.0262587377794378	0.974083024921971	0.743321929725936	0.973675080548744	FALSE
K11_CHOLELITH	I9_OTHARR	PGS001256	446	11590	19097	408075	0.133489149721835	1.14280886627375	0.00684100968666438	0.220984838485171	1.24730451939474	2.31684520722782e-123	-0.0599307735427226	0.941829730863161	0.215798712196012	0.828689432285599	FALSE
K11_CHOLELITH	I9_HYPTENS	PGS001256	2798	9238	82536	344636	0.238612687159754	1.26948675283301	3.61006441767896e-24	0.237414237102049	1.26796624766756	1.03843623934625e-113	-0.0796607612448463	0.923429556350321	0.000247651326747364	0.0568791335248309	FALSE
K11_CHOLELITH	I9_HYPTENSESS	PGS001256	1580	10456	58209	368963	0.241785038774558	1.27352040588339	9.9239367773326e-17	0.231352029243599	1.26030282481727	3.14988524968795e-122	-0.0957310233894661	0.908708404506454	0.000463974856236372	0.0857137806210307	FALSE
K11_CHOLELITH	I9_HYPTENSHD	PGS001256	156	11880	4321	422851	0.270380576890668	1.31046308780965	0.000860048323245375	0.221069103239563	1.24740962763211	1.47467790526443e-126	-0.184625485876586	0.831415602437423	0.0251704328375418	0.530900490709646	FALSE
K11_CHOLELITH	I9_HYPTENSRD	PGS001256	14	12022	576	426596	-0.0481354099897807	0.953004731979009	0.858878662448163	0.218825852274361	1.24461451102706	1.80931737497039e-125	-0.0518243655759405	0.949495616314706	0.849993778457038	0.986067116210416	FALSE
K11_CHOLELITH	I9_HYPTENSEC	PGS001256	42	11994	1799	425373	0.344264509208776	1.41095179589648	0.0268331693772228	0.219675657304268	1.24567264023691	3.90776571664922e-126	-0.253108708628444	0.776383477653088	0.105553718847606	0.733620456288349	FALSE
K11_CHOLELITH	I9_STEMI	PGS001256	82	11954	3011	424161	0.0704951735124854	1.07303939040699	0.533281948198959	0.218664210206436	1.2444133452226	1.28429777633397e-124	0.0171691855129593	1.01731742313642	0.880382521896688	0.98887657792808	FALSE
K11_CHOLELITH	I9_NSTEMI	PGS001256	148	11888	6509	420663	0.00578061823121206	1.00579735824511	0.944761235231532	0.220154320055185	1.24626904005543	1.33157755225539e-125	-0.115975231339829	0.890497279448818	0.169258120069329	0.800537925488052	FALSE
K11_CHOLELITH	I9_NCMI	PGS001256	96	11940	2963	424209	0.162674651808027	1.17665380521835	0.126235597184053	0.217732610755084	1.24325459026448	2.1587935086997e-123	0.13692455957869	1.14674163458507	0.179366342774995	0.808310274962355	FALSE
K11_CHOLELITH	I9_IHD	PGS001256	1459	10577	39685	387487	0.239032943905414	1.27002037532579	1.14895476011836e-15	0.227102716648322	1.25495876647843	3.98547024008287e-119	-0.0648022196910334	0.937252815198699	0.0219205377368451	0.51183108366287	FALSE
K11_CHOLELITH	I9_UAP	PGS001256	280	11756	7517	419655	0.329067587160989	1.38967177638373	7.81382419619904e-08	0.221919210627426	1.24847051064061	3.79277941345233e-126	-0.128472028138466	0.879438161596856	0.0351426989150662	0.576995658890126	FALSE
K11_CHOLELITH	I9_PULMEMB	PGS001256	150	11886	4818	422354	0.413192241097818	1.51163559648987	6.30544611876947e-07	0.220000314085884	1.24607712196255	2.03582428564634e-125	-0.105770372491885	0.899631204431202	0.20811174647422	0.825560761931714	FALSE
K11_CHOLELITH	I9_PERICARD	PGS001256	23	12013	723	426449	0.361917651556087	1.43608067808182	0.0876708545864459	0.21877306817297	1.24454881690234	2.58208660895507e-125	0.00299213974613107	1.00299662066432	0.988723464906804	0.999140895308213	FALSE
K11_CHOLELITH	I9_PERICAOTH	PGS001256	16	12020	620	426552	0.359610056622865	1.43277060620677	0.178982270848886	0.218451277433423	1.2441483970473	5.25671314087989e-125	0.213226011662666	1.23766434621196	0.365645872553543	0.895885813903267	FALSE
K11_CHOLELITH	I9_ENDOCARD	PGS001256	15	12021	557	426615	0.3047835685404	1.35633141844831	0.278788881761338	0.218452906810915	1.24415042423635	4.8853744181884e-125	0.265268806659852	1.30378139380055	0.314300160245205	0.877904855692954	FALSE
K11_CHOLELITH	I9_NONRHEVALV	PGS001256	263	11773	12788	414384	-0.00878217679402644	0.991256273878066	0.890346751880751	0.219964796906786	1.24603286560418	2.91214870094026e-124	-0.0570873907854344	0.944511524155783	0.37139058374578	0.89816105898794	FALSE
K11_CHOLELITH	I9_CAVS_RHEU	PGS001256	114	11922	5022	422150	0.022147344873466	1.02239441794878	0.815445589195406	0.220174430941338	1.24629410388224	5.3994441476887e-126	-0.154897540625205	0.856502929742708	0.109365198613547	0.737835921911674	FALSE
K11_CHOLELITH	I9_CAVS_DX	PGS001256	111	11925	4971	422201	0.0111513380220148	1.01121374595344	0.907703205422773	0.220383450761192	1.24655463127806	2.95247454840791e-126	-0.182708982344777	0.833010541240638	0.0617429597889105	0.660378910338982	FALSE
K11_CHOLELITH	I9_AORTVALV_EARLY	PGS001256	35	12001	2276	424896	-0.0156876078601788	0.984434801719581	0.928869868448104	0.21849936810474	1.24420823041763	7.07630614167159e-125	0.0903797308415737	1.09458985432429	0.59269719953825	0.950756875381459	FALSE
K11_CHOLELITH	I9_MYOCARD	PGS001256	29	12007	1311	425861	0.149100863663582	1.16079006484324	0.424059079756409	0.21941189656396	1.24534412402589	5.69353636793331e-126	-0.270687516018802	0.762854839081184	0.149755398194638	0.782866686720641	FALSE
K11_CHOLELITH	I9_CARDMPRI	PGS001256	71	11965	2680	424492	0.352974818164692	1.42329530179444	0.00424836991657598	0.218241636961515	1.24388760052793	2.99025382713554e-124	0.103588986923657	1.10914448832963	0.400841712865074	0.908484913275651	FALSE
K11_CHOLELITH	I9_CARDMYOOTH	PGS001256	40	11996	1614	425558	0.231875790838464	1.26096309593204	0.152729565480167	0.218853066239936	1.24464838238441	3.02957106847797e-125	-0.0403344756952519	0.960468132174355	0.80553034597932	0.980966501837435	FALSE
K11_CHOLELITH	I9_AVBLOCK	PGS001256	50	11986	2887	424285	-0.152768095228479	0.858328749265282	0.294828584901281	0.218472912586543	1.24417531467956	1.09869730905999e-124	0.0661443667506319	1.06838094471849	0.640186484686356	0.958830352203012	FALSE
K11_CHOLELITH	I9_LBBB	PGS001256	16	12020	1107	426065	-0.266874663134596	0.765769044542432	0.286956313371926	0.219105024480272	1.24496202131096	9.29587146132451e-126	-0.245801463429499	0.782077480493857	0.32182047063523	0.881107895874798	FALSE
K11_CHOLELITH	I9_RBBB	PGS001256	12	12024	564	426608	0.0922572424633564	1.09664688994675	0.751726223685056	0.21904878816552	1.24489201120345	1.01243239014018e-125	-0.247204181341142	0.780981215458728	0.363357643522956	0.894879734936249	FALSE
K11_CHOLELITH	I9_CARDARR	PGS001256	26	12010	913	426259	0.22778354793504	1.2558134725925	0.251843008799998	0.21874808241047	1.24451772128966	3.01759819022378e-125	0.0188566258371405	1.01903553477646	0.923086639950591	0.993523884257885	FALSE
K11_CHOLELITH	I9_HEARTFAIL	PGS001256	536	11500	13760	413412	0.407700337371706	1.50335659387621	4.70960082119905e-19	0.222001739493392	1.24857354974783	1.47224951548604e-123	-0.0701382519886982	0.932264923516393	0.115372624435893	0.746142205632773	FALSE
K11_CHOLELITH	I9_HEARTFAIL_NS	PGS001256	928	11108	26074	401098	0.394072840520019	1.48300856785589	1.06502335589037e-27	0.221885313549583	1.24842819185577	2.36123474795696e-119	-0.0413175452298533	0.95952438917316	0.231660911334205	0.838362057192513	FALSE
K11_CHOLELITH	I9_OTHILLHEART	PGS001256	28	12008	974	426198	0.358855890249218	1.43169046614827	0.0794993549181367	0.21816269300838	1.24378940699943	1.49816890046848e-124	0.223252907621573	1.25013670285873	0.203679183159884	0.82254682454611	FALSE
K11_CHOLELITH	I9_ATHSCLE	PGS001256	217	11819	7161	420011	0.290036269569897	1.33647596055469	2.94441616022091e-05	0.220451120900596	1.24663898865794	3.95088255743472e-125	-0.0835033593336789	0.919887996455319	0.218717315438645	0.82982782881024	FALSE
K11_CHOLELITH	I9_ABAORTANEUR	PGS001256	50	11986	1142	426030	0.724165332058731	2.06300845412864	6.0079610483154e-07	0.218818173196297	1.24460495357177	4.40723418777471e-125	-0.0324601742255174	0.968061002842784	0.819177745870575	0.982577222165703	FALSE
K11_CHOLELITH	I9_THAORTANEUR	PGS001256	46	11990	2080	425092	0.357633780546266	1.42994185205473	0.0163104079823486	0.219080878174528	1.24493196044029	2.01757543082174e-125	-0.0761023465747322	0.926721354949186	0.60984391977362	0.953522033851325	FALSE
K11_CHOLELITH	I9_OTHANEUR	PGS001256	21	12015	722	426450	0.334576107371179	1.39734793417433	0.13045047313119	0.218847810697175	1.2446418410988	2.05055894010307e-125	-0.0523823931301646	0.948965919404668	0.810243114827677	0.981501645993228	FALSE
K11_CHOLELITH	I9_ARTOTH	PGS001256	58	11978	1780	425392	0.443385990257164	1.55797358091981	0.000813385336954482	0.220008843095384	1.24608774981149	2.43650418782036e-126	-0.241122318238656	0.785745509503287	0.0664305014047145	0.670857405030981	FALSE
K11_CHOLELITH	I9_VTE	PGS001256	358	11678	11892	415280	0.265668541539275	1.30430266487697	1.2872748599645e-06	0.219447771832775	1.24538880188251	9.63893573092174e-123	-0.0256616521712958	0.974664809547616	0.642153224785765	0.959107848278346	FALSE
K11_CHOLELITH	I9_PHLETHROM	PGS001256	92	11944	4571	422601	0.107216990681687	1.113175777045	0.32100119174117	0.218435088729069	1.24412825605976	2.99740970606084e-124	0.0425971680158974	1.04351744796756	0.689930327916111	0.966523026218378	FALSE
K11_CHOLELITH	I9_PHLETHROMBDVTLOW	PGS001256	106	11930	3799	423373	0.183699766802079	1.2016549922112	0.0713751244258227	0.217853912961233	1.24340540893622	1.6036827759844e-123	0.115811006857066	1.12278365366843	0.261070364420677	0.854710999648729	FALSE
K11_CHOLELITH	I9_THROMBOTH	PGS001256	84	11952	2609	424563	0.376860389654707	1.45770078505457	0.000816670795752116	0.218452548704526	1.24414997869821	2.4408027865923e-124	0.0442853680533947	1.04528060202197	0.689868924834582	0.966523026218378	FALSE
K11_CHOLELITH	I9_VARICVE	PGS001256	970	11066	25651	401521	-0.00316364940593522	0.996841349659693	0.927926762773438	0.217919239423337	1.24348663886575	1.0763142559917e-114	0.0105162151252261	1.01057170485892	0.7550883743142	0.975163614118344	FALSE
K11_CHOLELITH	I9_VARICVEOES	PGS001256	19	12017	496	426676	0.912943423860269	2.49164571994002	7.10729932690091e-05	0.219082838417636	1.24493440081198	1.06775544749244e-125	-0.246454134180339	0.781567207935548	0.289385554866318	0.868428518766171	FALSE
K11_CHOLELITH	I9_VARICVESOTH	PGS001256	32	12004	1728	425444	-0.137131082400426	0.871855933672797	0.438644234483099	0.219226497590467	1.24511325990529	1.05152928577731e-125	-0.165682975133831	0.847314811479023	0.336378204405248	0.885719691654584	FALSE
K11_CHOLELITH	I9_VEINSOTH	PGS001256	168	11868	8774	418398	0.108838050913105	1.11498176544024	0.175049263562549	0.218217854525851	1.24385801820287	3.38838877366543e-123	0.0379985828837648	1.03872976087665	0.625285955440695	0.956053508811351	FALSE
K11_CHOLELITH	I9_LYMPHADE	PGS001256	41	11995	1814	425358	0.0044113266380023	1.00442107086241	0.977538692337979	0.219606559284976	1.24558656969847	4.585786597149e-126	-0.245258757313809	0.782502033918914	0.116390574118478	0.747386091972474	FALSE
K11_CHOLELITH	I9_HYPOTE	PGS001256	47	11989	1740	425432	0.260242439762304	1.29724455220564	0.0808563793543127	0.218858677635596	1.24465536661853	3.50727580886217e-125	-0.0325978322944063	0.967927750606399	0.829279723157831	0.983698921748499	FALSE
K11_CHOLELITH	I9_OTHOTH	PGS001256	18	12018	558	426614	0.169576145316736	1.18480256076466	0.523145434617613	0.21815709330489	1.24378244216705	1.14870385387935e-124	0.415617995206284	1.51530690379269	0.0778331772247707	0.691599749391799	FALSE
K11_CHOLELITH	I9_TIA	PGS001256	286	11750	10599	416573	0.163283883923378	1.17737087891513	0.0072036506014044	0.221413994638839	1.24783992268232	1.35546053643595e-125	-0.111510229324506	0.894482241407356	0.0665133414750396	0.670857405030981	FALSE
K11_CHOLELITH	I9_VASCSYND	PGS001256	11	12025	567	426605	-0.108435794193567	0.897236500760726	0.739106069145432	0.219319713986454	1.24522933028572	4.57589790144829e-126	-0.707562987081017	0.492843801853714	0.0332245002987866	0.569402946888066	FALSE
K11_CHOLELITH	I9_HYPERTROCARDMYOP	PGS001256	13	12023	705	426467	0.063008256242189	1.06503563238713	0.82315374636822	0.218752126059501	1.24452275369271	2.14799734289189e-125	0.0156117307554331	1.01573423047134	0.956146231169145	0.996354011656448	FALSE
K11_CHOLELITH	J10_ASTHMA	PGS001256	868	11168	35438	391734	0.265195760295439	1.303686160788	2.32458293369616e-13	0.218119136858928	1.24373523350194	5.58340295869292e-116	0.0122293437117024	1.01230442790011	0.730596341938861	0.971871736191454	FALSE
K11_CHOLELITH	J10_ASTHMA_MAIN	PGS001256	735	11301	30096	397076	0.259073631671081	1.29572920802251	2.58408880153383e-11	0.219336007773384	1.24524961995241	1.3399336751312e-118	-0.00490409844331276	0.995107907014125	0.898140371866172	0.99078916988291	FALSE
K11_CHOLELITH	J10_NASALPOLYP	PGS001256	127	11909	5405	421767	0.14796517552941	1.1594725176433	0.106416704508759	0.218707595139773	1.24446733518379	3.45312879586185e-124	0.000822487816527809	1.00082282615238	0.992758525432797	0.999380360956319	FALSE
K11_CHOLELITH	J10_CHRONSINUSITIS	PGS001256	380	11656	14894	412278	0.25948736821742	1.29626540946545	9.96090836587884e-07	0.219904152561248	1.24595730304777	7.54375559882646e-123	-0.0403330382288253	0.960469512816041	0.439818351402779	0.919097846303405	FALSE
K11_CHOLELITH	J10_SINUSITIS	PGS001256	407	11629	19144	408028	0.241193508692781	1.27276730301701	3.21390262677169e-06	0.218247694766693	1.2438951357795	7.64465349594153e-121	0.0128867908093809	1.01297018333371	0.800897308626116	0.980373000581854	FALSE
K11_CHOLELITH	J10_PHARYNGITIS	PGS001256	62	11974	4550	422622	0.152340562007771	1.16455677269836	0.233323008482692	0.219398065798233	1.24532690008217	1.32871570590382e-125	-0.117533560504887	0.889110672242676	0.354623662269645	0.892368148168535	FALSE
K11_CHOLELITH	J10_TONSILLITIS	PGS001256	242	11794	14450	412722	0.234612685057819	1.26441894553031	0.000446096360401021	0.219010359853687	1.24484417302422	2.73515450405298e-123	-0.0141326498336315	0.985966747262963	0.827561445691781	0.983545134142764	FALSE
K11_CHOLELITH	J10_BRONCHITIS	PGS001256	238	11798	9879	417293	0.428190660930363	1.53447861819995	8.67013893445334e-11	0.22131178531671	1.24771238832741	6.31160167604879e-126	-0.130552750876964	0.877610197020148	0.0485802074066171	0.631799696072421	FALSE
K11_CHOLELITH	J10_BRONCHIOLITIS	PGS001256	19	12017	2341	424831	0.233951487510077	1.26358319115403	0.31454918317962	0.219329929754578	1.2452420513248	5.66771729348504e-126	-0.350244649751619	0.7045157090399	0.126705480536059	0.759018561051413	FALSE
K11_CHOLELITH	J10_ACUTELOWERNAS	PGS001256	63	11973	3788	423384	-0.0418109395191118	0.959051082092245	0.748852007705267	0.218519873141533	1.24423374321475	1.34059125381672e-124	0.0465025644969595	1.04760076563407	0.711533454565983	0.969600565649545	FALSE
K11_CHOLELITH	J10_ACUTEUPPERINFEC	PGS001256	518	11518	33288	393884	0.130632641619145	1.13954908150477	0.00441782995050885	0.222273024155618	1.24891231455031	5.07798035122562e-124	-0.082346825519127	0.920952493473565	0.0679338517673746	0.672571872010707	FALSE
K11_CHOLELITH	J10_PNEUMONAS	PGS001256	626	11410	28567	398605	0.230335990283147	1.25902295835248	4.90195096168611e-08	0.219607627272737	1.24558789997039	6.33627078513446e-120	-0.0201443468846449	0.98005719489316	0.623131023624197	0.95562157981456	FALSE
K11_CHOLELITH	J10_BRONCHIECTASIS	PGS001256	36	12000	1514	425658	-0.0711955249779792	0.931279785865387	0.678732697994833	0.218609390444036	1.24434512864851	5.69266759153308e-125	0.0503928398000722	1.05168415863168	0.757504159090165	0.975440071272879	FALSE
K11_CHOLELITH	J10_EMPHYSEMA	PGS001256	26	12010	875	426297	0.468818353029693	1.59810468151418	0.0173722855681855	0.219503773864371	1.24545854813849	4.27098990309144e-126	-0.382639200722	0.682058941271	0.0552907396909166	0.649688424984309	FALSE
K11_CHOLELITH	J10_BRONCHNAS	PGS001256	33	12003	831	426341	0.264643642227191	1.30296657077091	0.14678251139103	0.218417434222183	1.24410629178278	8.07415777911827e-125	0.134082502446207	1.14348715624069	0.449434963329821	0.921221098969819	FALSE
K11_CHOLELITH	J10_COPDNAS	PGS001256	237	11799	8255	418917	0.352930962937996	1.423232884225	1.61430122489682e-07	0.219049934185071	1.24489343787485	2.43700605042978e-123	-0.0211125779186113	0.979108732341538	0.743838288712987	0.973675080548744	FALSE
K11_CHOLELITH	J10_OTHERINSTPULM	PGS001256	61	11975	2418	424754	0.287828408740193	1.33352846266145	0.0272487365294513	0.218979863784706	1.24480621074931	3.70047505012852e-125	-0.0480846775563418	0.953053081454574	0.710321931068746	0.969553111120319	FALSE
K11_CHOLELITH	J10_PNEUMONISOLLIQ	PGS001256	16	12020	763	426409	0.28236922920953	1.32626832659855	0.259436195796244	0.219010135623661	1.24484389389282	1.19737391312164e-125	-0.167206753582951	0.846024674620672	0.498516437076042	0.931865005707575	FALSE
K11_CHOLELITH	J10_COLD	PGS001256	81	11955	4422	422750	-0.0499580772732535	0.951269303467862	0.669381550633766	0.21805379786415	1.24365397174682	6.85368079695531e-124	0.103663903281451	1.10922758450756	0.351269414595737	0.891734423942431	FALSE
K11_CHOLELITH	J10_LARYNGITIS	PGS001256	60	11976	4727	422445	0.0701539495504575	1.07267330611671	0.601462011973838	0.218616965359464	1.24435455449332	8.93602350977556e-125	0.0281240356253508	1.02852325003443	0.831882238724761	0.984112086652296	FALSE
K11_CHOLELITH	J10_INFLUENZA	PGS001256	125	11911	5905	421267	0.301235862851542	1.35152807921405	0.000936614772999557	0.219387999784459	1.24531436466753	5.89618132180597e-125	-0.0641057741640882	0.93790578808309	0.480993979731513	0.928351858324733	FALSE
K11_CHOLELITH	J10_VIRALPNEUMO	PGS001256	45	11991	2367	424805	0.293124026406187	1.34060905104382	0.0531795037004196	0.218830121491403	1.24461982456789	3.91916572785543e-125	-0.0163749851555781	0.983758356101392	0.91116434361278	0.99233600073556	FALSE
K11_CHOLELITH	J10_PNEUMOPNEUMO	PGS001256	26	12010	885	426287	0.403600210644159	1.49720526056521	0.0466825790918138	0.218687655489234	1.24444252118741	3.3744099989256e-125	0.0269979551133715	1.02736570191495	0.895741449173054	0.990663304486727	FALSE
K11_CHOLELITH	J10_PNEUMOBACTEROTH	PGS001256	195	11841	8467	418705	0.279438614432599	1.32238723481265	0.000127952433179307	0.220406775764249	1.24658370750775	2.62012835244924e-125	-0.104291171478479	0.900962924518519	0.143798563312751	0.776646252181846	FALSE
K11_CHOLELITH	J10_PNEUMONONBACT	PGS001256	14	12022	552	426620	0.302416990600907	1.35312534963698	0.258467269923485	0.219109558692225	1.24496766624544	9.22272472108303e-126	-0.294292432433315	0.745058580289101	0.24720641962988	0.847589820913788	FALSE
K11_CHOLELITH	J10_VASOALLERRHIN	PGS001256	271	11765	13894	413278	0.205288266536926	1.22787897036974	0.00121415920982374	0.217841881743361	1.24339044934483	8.3744229514898e-122	0.0390384346227983	1.03981044760449	0.53373040241376	0.938785818637974	FALSE
K11_CHOLELITH	J10_CHRONRHINITIS	PGS001256	177	11859	8831	418341	0.224698911649174	1.251945713169	0.00433619182810277	0.217676770073273	1.24318516801881	1.71695725414094e-122	0.0685728549785558	1.0709786482352	0.363828525765333	0.895039349086533	FALSE
K11_CHOLELITH	J10_SEPTDEV	PGS001256	248	11788	11109	416063	0.0700930730717631	1.07260800753063	0.278973857854888	0.220985733334976	1.24730563554544	1.67903905240673e-125	-0.111043304286751	0.894899995083933	0.0889183631676767	0.708580198655826	FALSE
K11_CHOLELITH	J10_CHRONTONSADEN	PGS001256	1040	10996	48406	378766	0.231512869732235	1.26050554884212	1.07637482091115e-11	0.213795131994427	1.23836892663179	7.46173067388313e-110	0.0575639238218909	1.05925297998942	0.0789495596521126	0.69352500096336	FALSE
K11_CHOLELITH	J10_PERITONSABSC	PGS001256	136	11900	7666	419506	0.0400238829117119	1.04083563208106	0.653814716979445	0.217858666081426	1.24341131900562	3.86465044826971e-123	0.0811290530561073	1.08451084697524	0.351280418867939	0.891734423942431	FALSE
K11_CHOLELITH	J10_CHRONLARYNGITIS	PGS001256	86	11950	3223	423949	0.298074688487268	1.34726240911317	0.0064311187610108	0.219286550923603	1.24518803535192	3.2606079773817e-125	-0.0771617798866785	0.925740075366782	0.46941440473835	0.925773115629344	FALSE
K11_CHOLELITH	J10_VOCALLARYNX	PGS001256	335	11701	16735	410437	0.173239648168193	1.1891510488101	0.00204319981761213	0.220801871486928	1.24707632470761	1.90272999357597e-124	-0.0769530731768959	0.925933303695349	0.174900399965092	0.805036212751051	FALSE
K11_CHOLELITH	J10_BRONCH	PGS001256	86	11950	2595	424577	0.201855155541576	1.22367075334692	0.0726764533992416	0.217992498166139	1.24357773847048	8.66684085150643e-124	0.110008846998945	1.11628794621347	0.310175349720434	0.876869752954108	FALSE
K11_CHOLELITH	J10_SIMPLBRONCH	PGS001256	36	12000	1005	426167	0.129969034977957	1.1387931200246	0.44699620250956	0.218796808686823	1.24457836348149	3.28569423206014e-125	-0.0155656904644857	0.98455482876338	0.926851447620287	0.99389564759919	FALSE
K11_CHOLELITH	J10_PYOTHORAX	PGS001256	15	12021	635	426537	0.405939838325642	1.50071226437955	0.116399755521201	0.219071354317698	1.24492010394299	1.03207762496841e-125	-0.241627381139309	0.785348758797547	0.317745827976065	0.879359169383402	FALSE
K11_CHOLELITH	J10_PLEUREFFUSION	PGS001256	46	11990	2176	424996	0.145542013436735	1.15666632908901	0.329468100057645	0.21907861384452	1.24492914150669	2.062446082575e-125	-0.0837936850591956	0.919620968069834	0.570078328605089	0.946806032257111	FALSE
K11_CHOLELITH	J10_PLEURPLAGUE	PGS001256	32	12004	1616	425556	-0.0181265902911985	0.982036708176494	0.922026323514437	0.218520764047793	1.24423485171087	6.07234148045971e-125	0.0945682068191302	1.09918413242956	0.600653469464943	0.952111818508533	FALSE
K11_CHOLELITH	J10_PNEUMOTHORAX	PGS001256	15	12021	1412	425760	-0.645575648417599	0.52436060785678	0.0174381819365825	0.21866467598867	1.24441392484836	2.8459669829233e-125	0.10445528009601	1.11010574893366	0.687944613464752	0.966337029943516	FALSE
K11_CHOLELITH	J10_PLEUROTH	PGS001256	47	11989	1520	425652	0.198136591982749	1.21912890568374	0.180164203223515	0.218969635499694	1.24479347858171	2.61287868760585e-125	-0.0550684228260011	0.946420388980414	0.716294809314336	0.969868130885107	FALSE
K11_CHOLELITH	J10_RESPDISOTH	PGS001256	98	11938	3080	424092	0.257581571091128	1.29379734313705	0.0129826016048919	0.218545335992967	1.24426542535706	2.90488918055326e-124	0.0285688900735881	1.02898089496246	0.776332548571485	0.977687288926379	FALSE
K11_CHOLELITH	K11_REFLUX	PGS001256	476	11560	18499	408673	0.371821098014315	1.45037348338534	8.02962272652681e-15	0.220977091835876	1.24729485700149	5.3530096737171e-123	-0.05504207271166	0.946445327594445	0.23834693372393	0.841765121131373	FALSE
K11_CHOLELITH	K11_CROHN	PGS001256	76	11960	3546	423626	0.457468221793518	1.58006853359864	9.60802880946776e-05	0.218672133385947	1.24442320497198	1.24082541407659e-124	0.0204341936296398	1.02064440112974	0.856805153698524	0.987025643176164	FALSE
K11_CHOLELITH	K11_ULCER	PGS001256	184	11852	7677	419495	0.354461656791303	1.42541308623793	2.88791330491725e-06	0.218759316424169	1.24453170229732	1.30695200268817e-123	-0.00110366135692153	0.99889694745328	0.988081943990041	0.999140895308213	FALSE
K11_CHOLELITH	K11_OTHENTERCOL	PGS001256	147	11889	6026	421146	0.270150067100707	1.31016104805142	0.00212192316401182	0.21712120990692	1.24249469567728	3.05120168728935e-122	0.128659531508522	1.13730284245774	0.127405894555969	0.759219516084929	FALSE
K11_CHOLELITH	K11_TOOTH_DEV	PGS001256	20	12016	1542	425630	0.102556160802532	1.1079995263051	0.649266886798263	0.218819930934622	1.24460714126352	2.07641564532438e-125	-0.0294596312201704	0.970970073727167	0.899922723568717	0.990938504525885	FALSE
K11_CHOLELITH	K11_CARIES_DENTIN	PGS001256	88	11948	4965	422207	0.327199920002521	1.38707875425081	0.00235065917306242	0.219603954121899	1.24558332474656	1.43223701735921e-125	-0.110767398422881	0.89514693730499	0.303052975241883	0.87495553137748	FALSE
K11_CHOLELITH	K11_CARIES_1	PGS001256	1765	10271	130246	296926	0.205377050488807	1.22798799115673	1.04390905806165e-12	0.216229632602627	1.24138740929496	4.06134539840641e-105	0.0173833763466977	1.01753534654123	0.504167129825507	0.932858859366104	FALSE
K11_CHOLELITH	K11_CARIES_2	PGS001256	173	11863	17775	409397	0.0836301109385399	1.08722666617247	0.29347423009551	0.217899376994032	1.24346194044558	7.93192690005953e-123	0.0615554681951337	1.06348948473506	0.428271824387798	0.916836732354826	FALSE
K11_CHOLELITH	K11_CARIES_3	PGS001256	1673	10363	121198	305974	0.214985534815289	1.23984396226442	2.33670259819781e-13	0.215191271823995	1.24009907029416	5.04089803791158e-105	0.0253731624038059	1.025697800976	0.340169588768178	0.886937159833033	FALSE
K11_CHOLELITH	K11_PULPITIS_1	PGS001256	1043	10993	63228	363944	0.312655092270505	1.36704994361305	1.35662069595698e-19	0.220370006613889	1.24653787252663	1.75671413131584e-116	-0.0214551003873998	0.978773423030088	0.510186511376394	0.933858357983184	FALSE
K11_CHOLELITH	K11_PULPITIS_3	PGS001256	49	11987	4772	422400	0.608992422967936	1.83857795627499	0.000122648351066682	0.217868584501531	1.24342365174261	4.86986782033012e-124	0.200630898680073	1.22217358267865	0.170601425680329	0.801902015310937	FALSE
K11_CHOLELITH	K11_PULPITIS_4	PGS001256	1043	10993	63304	363868	0.311320015084171	1.36522604421491	1.92954952049477e-19	0.220378882979428	1.24654893730156	1.71285422395159e-116	-0.0215801296515745	0.978651055359142	0.50776920181071	0.933627817059865	FALSE
K11_CHOLELITH	K11_DEPOSITS	PGS001256	17	12019	1299	425873	0.0496503688569051	1.05090360350811	0.848606062915736	0.219617028883462	1.245599610558	2.54015014329353e-126	-0.570133723335969	0.565449819807417	0.0131758292727585	0.44084951289958	FALSE
K11_CHOLELITH	K11_PARODON_PERIAPIC_CHRONIC	PGS001256	79	11957	4164	423008	0.243041545104276	1.2751215980778	0.032024038187339	0.219854444030651	1.24589536988036	6.3538409603564e-126	-0.165747859472601	0.8472598358013	0.136951561512399	0.769499445759795	FALSE
K11_CHOLELITH	K11_PARODON	PGS001256	292	11744	19060	408112	0.0667407774618793	1.06901832861001	0.274264806547016	0.21871319595336	1.24447430523287	1.5936606392364e-122	0.00337726875825011	1.00338297815596	0.955161863373928	0.996238407276984	FALSE
K11_CHOLELITH	K11_PARODON_OPER	PGS001256	292	11744	19078	408094	0.0658531841747771	1.06806989609118	0.280691746374552	0.218724147815354	1.24448793461835	1.56014034015526e-122	0.00286897406117498	1.00287309350584	0.961884972962728	0.996678149032432	FALSE
K11_CHOLELITH	K11_DENTOFACIAL_ANOMALIES	PGS001256	169	11867	8433	418739	0.335166754627205	1.39817351768768	1.72641201813708e-05	0.220483607308835	1.24667948813889	9.90860080832981e-126	-0.121918810604194	0.885220236081268	0.119906952958385	0.751939739021736	FALSE
K11_CHOLELITH	K11_MISS_TEETH_ACCID_EXTR_PAROD	PGS001256	46	11990	2070	425102	0.253185414371211	1.28812209104171	0.0892745805100622	0.218955832603461	1.24477629694507	2.93592197899512e-125	-0.0431185732530938	0.957797814131002	0.765622228998744	0.976381642163435	FALSE
K11_CHOLELITH	K11_ORALCYST	PGS001256	14	12022	1006	426166	-0.128872430781153	0.879086102720229	0.630547790984745	0.218906994270077	1.24471550562978	1.47376209977597e-125	-0.124561507568395	0.882883955651012	0.6456963236505	0.959485114745791	FALSE
K11_CHOLELITH	K11_JAWS	PGS001256	22	12014	1467	425705	-0.213152889241494	0.808032588282553	0.324367746003037	0.218778179243717	1.24455517789565	2.63955222581753e-125	-0.00766479029889215	0.992364509300053	0.97044864272981	0.997527395967595	FALSE
K11_CHOLELITH	K11_SALIVARY	PGS001256	87	11949	4885	422287	-0.0406091810655368	0.960204322657064	0.711768243711064	0.218953553531417	1.24477346001345	6.87291923044575e-125	-0.0250751285740921	0.975236641137747	0.820224093418426	0.982748543061125	FALSE
K11_CHOLELITH	K11_STOMATITIS	PGS001256	33	12003	1891	425281	0.140868964935595	1.1512737808665	0.425675901271312	0.218832113489427	1.24462230385059	2.81150210554967e-125	-0.0246239460755442	0.97567675011944	0.888938451653468	0.989848394224276	FALSE
K11_CHOLELITH	K11_APHTA_RECUR	PGS001256	18	12018	883	426289	0.198625732932854	1.21972537742246	0.42116101249937	0.218548125747435	1.24426889655693	4.19797772922049e-125	0.137890095982684	1.14784939008231	0.544206452956766	0.94118648323967	FALSE
K11_CHOLELITH	K11_APHTA_RECUR_INCLAVO	PGS001256	46	11990	2396	424776	0.302494066790276	1.35322964740205	0.0449211715823357	0.218659725022995	1.24440776381298	5.82834345138063e-125	0.0349836185657018	1.03560274400236	0.816689071270687	0.982144308056421	FALSE
K11_CHOLELITH	K11_LIP_ORAL_MUCOSA	PGS001256	70	11966	3429	423743	0.114054064900908	1.12081271987474	0.343205704007619	0.219470377987621	1.24541695565284	1.25474909226806e-125	-0.123598541760306	0.883734552194778	0.312660826506634	0.87755557801468	FALSE
K11_CHOLELITH	K11_ORAL_LEUCOPLAC_RELAT	PGS001256	25	12011	1066	426106	0.138901942509489	1.14901142530246	0.49120222248993	0.21883313637253	1.24462357695436	2.36957422747452e-125	-0.0267731926947302	0.973582032002081	0.892873543522008	0.990312916535537	FALSE
K11_CHOLELITH	K11_ORAL_LEUCOPLAC_RELAT_INCLAVO	PGS001256	32	12004	1623	425549	0.0859394385849018	1.0897403300902	0.628383100961723	0.2190744202768	1.24492392082297	1.49085368359324e-125	-0.114017206879278	0.892242603039564	0.521220028238765	0.936042316131494	FALSE
K11_CHOLELITH	K11_TONGUE	PGS001256	33	12003	1335	425837	0.227575270934648	1.25555194276565	0.192745333391619	0.219491840602149	1.24544368584373	4.8937048428369e-126	-0.294192190663326	0.745133270023387	0.108361251603476	0.736351710707285	FALSE
K11_CHOLELITH	K11_OESITIS	PGS001256	19	12017	986	426186	-0.0848128651057865	0.918684186184542	0.716031516857686	0.218761505662522	1.24453442687683	2.39848697703712e-125	0.00178689357860384	1.00178849102428	0.993936706426125	0.999442421056151	FALSE
K11_CHOLELITH	K11_OESULC	PGS001256	33	12003	1268	425904	0.236934461792432	1.26735805467816	0.182295884261728	0.218779875684614	1.24455728921174	3.21478108041957e-125	-0.00668792011622576	0.99333439424824	0.969724642223284	0.997430799913662	FALSE
K11_CHOLELITH	K11_OESOBST	PGS001256	14	12022	526	426646	0.267046675112099	1.30610140733756	0.318459896727364	0.218925347537165	1.24473835043554	1.42280653947121e-125	-0.128797843822081	0.879151673524726	0.63078155557594	0.957105158037157	FALSE
K11_CHOLELITH	K11_OTHDISOES	PGS001256	69	11967	2073	425099	0.188953947379254	1.20798532031209	0.136609636345689	0.218221929040621	1.24386308633106	3.06962035692455e-124	0.0883942382639624	1.09241871040132	0.473076144248934	0.926802408835386	FALSE
K11_CHOLELITH	K11_GULC	PGS001256	104	11932	3325	423847	0.297585090636807	1.34660295378079	0.00352118035310585	0.218460315223528	1.24415964145018	3.66449635671113e-124	0.0252290001372373	1.0255499447141	0.80303693257595	0.980676374443292	FALSE
K11_CHOLELITH	K11_DULC	PGS001256	82	11954	2171	425001	0.315423868178829	1.37084024338634	0.00489153713264916	0.2194787786583	1.24542741803448	1.71042263507316e-125	-0.12237870141817	0.884813225023845	0.273130040348613	0.860921627454463	FALSE
K11_CHOLELITH	K11_ACUTGASTR	PGS001256	60	11976	1495	425677	0.506735972881062	1.65986450058138	9.35652161156339e-05	0.219331199306227	1.2452436322249	1.49254091930264e-125	-0.0996950445236059	0.905113395240077	0.440623960922539	0.919097846303405	FALSE
K11_CHOLELITH	K11_CHRONGASTR	PGS001256	190	11846	6132	421040	0.297766199875432	1.34684685810248	5.92881306263545e-05	0.219552062389475	1.24551869094695	1.65286446721421e-124	-0.0459458984484255	0.955093632840406	0.538522186629613	0.939983251988108	FALSE
K11_CHOLELITH	K11_OTHGASTR	PGS001256	163	11873	5014	422158	0.372527056701968	1.45139774864822	2.97581851259186e-06	0.219829624116111	1.24586444724751	4.35987315393007e-125	-0.0876453753542271	0.916085685689075	0.27547927220999	0.862100226821982	FALSE
K11_CHOLELITH	K11_FUNCDYSP	PGS001256	161	11875	5859	421313	0.383900012154689	1.46799865232137	1.6456570465521e-06	0.219687262154423	1.24568709616512	6.57751297229377e-125	-0.062114291485266	0.939775472318378	0.434648996101268	0.918319813933662	FALSE
K11_CHOLELITH	K11_OTHDISSTOMDUOD	PGS001256	51	11985	1129	426043	0.494585543301366	1.63981846445107	0.000629968546898554	0.218523165071498	1.24423783915183	9.86826053965861e-125	0.0469899755000237	1.04811150223326	0.734782363350882	0.972670703082463	FALSE
K11_CHOLELITH	K11_APPENDACUT	PGS001256	670	11366	27934	399238	0.128124843815433	1.13669490316787	0.00171542195532171	0.217011589437952	1.24235850029108	1.15323502806285e-116	0.028895267985109	1.02931678640875	0.465708292180979	0.92510251771274	FALSE
K11_CHOLELITH	K11_APPENDOTH	PGS001256	65	11971	2476	424696	0.0574355776003079	1.05911703759577	0.651707698707826	0.218759999156211	1.24453255197928	6.86953991223912e-125	-0.000211399735077262	0.999788622608272	0.998679603864036	0.999891678931414	FALSE
K11_CHOLELITH	K11_HERING	PGS001256	670	11366	27330	399842	0.0177284868871497	1.01788656931646	0.665405110237095	0.223723068324472	1.25072460620336	6.03815013647559e-124	-0.0883689532905067	0.915423066056552	0.0265831416478162	0.537085192428204	FALSE
K11_CHOLELITH	K11_FEMHER	PGS001256	37	11999	970	426202	0.27969890951177	1.32273149050471	0.100561849649104	0.218433452832557	1.24412622079635	8.36602896705208e-125	0.127632635387707	1.13613555002724	0.453604990365663	0.922052081211916	FALSE
K11_CHOLELITH	K11_UMBHER	PGS001256	153	11883	6444	420728	0.341389734122213	1.40690145152928	3.08112576468962e-05	0.220126219007745	1.24623401908208	1.81719757642964e-125	-0.106028368233843	0.899399133349089	0.19111083890916	0.814968621735794	FALSE
K11_CHOLELITH	K11_VENTHER	PGS001256	164	11872	4510	422662	0.52857167956758	1.69650742105933	2.48513017430854e-11	0.220369302900413	1.24653699532144	1.30340104653174e-125	-0.125380987975862	0.882160745915866	0.108188221335961	0.736109853492562	FALSE
K11_CHOLELITH	K11_DIAHER	PGS001256	205	11831	7498	419674	0.321062594732042	1.37859187078183	7.15982765565385e-06	0.219886520067286	1.24593533390683	1.1767353619321e-124	-0.0655710443944915	0.936532509011065	0.350409889443633	0.891411008419312	FALSE
K11_CHOLELITH	K11_OTHABDHER	PGS001256	17	12019	659	426513	0.101778009290857	1.10713767016959	0.676717460287162	0.219124535235662	1.24498631169739	8.94290905073499e-126	-0.262952789775984	0.768778190645044	0.294911607754437	0.8712894082481	FALSE
K11_CHOLELITH	K11_VASCINT	PGS001256	30	12006	689	426483	0.822293240725554	2.27571261501953	1.13157269978157e-05	0.218601717304167	1.24433558065092	4.58750604692444e-125	0.15565666818161	1.16842497674501	0.43777259006068	0.918716424761556	FALSE
K11_CHOLELITH	K11_PARALIL	PGS001256	15	12021	505	426667	0.414417427338313	1.5134887666308	0.112663235424942	0.219145139542576	1.24501196404174	8.43109803351414e-126	-0.260116026250781	0.770962128768689	0.299513631875595	0.872978763110356	FALSE
K11_CHOLELITH	K11_ADHE	PGS001256	49	11987	1244	425928	0.584549941045424	1.79418331563662	4.55845292915166e-05	0.219448241228427	1.24538938646274	8.20590060371208e-126	-0.160301843681722	0.851886613562931	0.272951944664888	0.860888022081407	FALSE
K11_CHOLELITH	K11_OTHILEUS	PGS001256	108	11928	3005	424167	0.488255193211493	1.62947062676089	7.84982414052822e-07	0.218439337681739	1.24413354231306	5.0551802745551e-124	0.040574613386845	1.04140900985706	0.66582514558052	0.962683039201048	FALSE
K11_CHOLELITH	K11_DIVERTIC	PGS001256	524	11512	18537	408635	0.277416181618858	1.31971549809117	2.30018968484504e-09	0.220283643478589	1.24643022225627	7.51232696361204e-122	-0.0391843084938395	0.961573466655865	0.385713588564422	0.903834716322796	FALSE
K11_CHOLELITH	K11_IBS	PGS001256	168	11868	7069	420103	0.248719335698604	1.28238206369087	0.00161825831355605	0.218995175688	1.24482527124755	4.6946955688441e-124	-0.0127125807234579	0.987367882803599	0.87020585807629	0.988007150956456	FALSE
K11_CHOLELITH	K11_OTHFUNC	PGS001256	246	11790	10081	417091	0.283767189113954	1.32812369310348	1.35331177663203e-05	0.220390529540035	1.24656345539385	7.39209869956122e-125	-0.0824882174799706	0.920822287399932	0.207607774165014	0.825387686791137	FALSE
K11_CHOLELITH	K11_FISSANAL	PGS001256	212	11824	7406	419766	0.228671286812486	1.25692880202235	0.00107541114021275	0.220139010214401	1.24624996002091	7.09201733109173e-125	-0.0801623214892405	0.922966516927148	0.249302632763542	0.84903101457353	FALSE
K11_CHOLELITH	K11_ABSCANAL	PGS001256	50	11986	2186	424986	0.354830197565406	1.42593850589349	0.0134531855565158	0.218904862660251	1.24471285238481	3.66866022995275e-125	-0.032113008847318	0.968397138450902	0.817224713698855	0.982144308056421	FALSE
K11_CHOLELITH	K11_OTHANRECT	PGS001256	174	11862	6459	420713	0.334609494818579	1.39739458883381	1.94687866508618e-05	0.218309935682403	1.24397255936123	3.29357156035361e-123	0.0331606797400354	1.03371662321607	0.660999135861651	0.962202541294993	FALSE
K11_CHOLELITH	K11_OTHINT	PGS001256	58	11978	1786	425386	0.357882664495649	1.43029778592153	0.00693904305504556	0.219300792974284	1.24520576950931	1.60864255634404e-125	-0.119831739660558	0.887069682806645	0.353631724006591	0.892368148168535	FALSE
K11_CHOLELITH	K11_PERITONITIS	PGS001256	32	12004	913	426259	0.629804584934331	1.87724370171756	0.000627344818325179	0.218620960217196	1.24435952552267	4.65406193601945e-125	0.0241975742509731	1.02449271127616	0.895052126377931	0.990574897740583	FALSE
K11_CHOLELITH	K11_OTHPERITON	PGS001256	48	11988	999	426173	0.459285364002043	1.58294235310198	0.00150364137295152	0.219446466557991	1.24538717630897	8.85177641792076e-126	-0.156935316237709	0.85475934607993	0.263836058045117	0.856897815381857	FALSE
K11_CHOLELITH	K11_ALCOLIV	PGS001256	50	11986	1461	425711	0.648381833393188	1.91244367134477	6.65193738105936e-06	0.218927309263243	1.24474079227362	3.24037208801909e-125	-0.0525667232390787	0.948791012534185	0.716496246495372	0.969868130885107	FALSE
K11_CHOLELITH	K11_CHRONHEP	PGS001256	22	12014	570	426602	0.791969861313458	2.20774108942127	0.000210670794721396	0.219081292195102	1.24493247586784	1.17410480685363e-125	-0.187298081090368	0.829196531737409	0.358963791200239	0.893852771335725	FALSE
K11_CHOLELITH	K11_FIBROCHIRLIV	PGS001256	33	12003	924	426248	0.688750113751224	1.99122517227228	7.93331584496097e-05	0.219347826874997	1.24526433777118	7.80410344761276e-126	-0.208937472881645	0.811445971435508	0.204779485682689	0.82396083876128	FALSE
K11_CHOLELITH	K11_OTHINFLIV	PGS001256	46	11990	1277	425895	0.630187488715167	1.8779626430624	3.51419991103748e-05	0.218562269676542	1.24428649553245	8.11488022088374e-125	0.0300204499134623	1.03047560687503	0.83258910104472	0.984218374722519	FALSE
K11_CHOLELITH	K11_DISLIVOTH	PGS001256	83	11953	3321	423851	0.276600671107889	1.31863969495499	0.013705149720239	0.218877828107083	1.24467920258388	8.19705270096651e-125	-0.0217270731815695	0.97850725948363	0.844396529833671	0.985450147679364	FALSE
K11_CHOLELITH	K11_COELIAC	PGS001256	60	11976	2968	424204	0.146745954690546	1.15805972601521	0.264687337615768	0.218972846852889	1.24479747605965	3.64665855260959e-125	-0.0468828214765084	0.954199202693353	0.720586918207984	0.970558613907532	FALSE
K11_CHOLELITH	K11_MALABSORB	PGS001256	20	12016	909	426263	0.261065978355428	1.29831332318577	0.246190665329985	0.218985628395838	1.24481338659373	1.38672676387882e-125	-0.148645158107651	0.861874889961771	0.513784412952338	0.934377427126572	FALSE
K11_CHOLELITH	K11_GIBLEEDING	PGS001256	147	11889	5757	421415	0.376991194279178	1.45789147152942	7.04741509345125e-06	0.21987504014755	1.2459210307513	2.66892744012147e-125	-0.0986473291670275	0.90606219339212	0.243621515624919	0.845583167832952	FALSE
K11_CHOLELITH	K11_OTHDISDIG	PGS001256	132	11904	5498	421674	0.396735737855497	1.48696293011338	6.99385284631809e-06	0.220033156971241	1.24611804740267	1.25554095290611e-125	-0.120966267687013	0.886063848071818	0.176126980531401	0.806169047862518	FALSE
K11_CHOLELITH	TONGUEABNORMALITY	PGS001256	30	12006	1092	426080	0.333175866434601	1.39539267962745	0.0687339156875277	0.219160693002067	1.24503132843548	1.07361433621509e-125	-0.171647403924893	0.842276104065539	0.373931235650016	0.899731235563846	FALSE
K11_CHOLELITH	TEMPOROMANDIB	PGS001256	101	11935	4657	422515	0.334808136505821	1.39767219722407	0.000905912947497022	0.21938768748987	1.24531397576265	3.33496491641615e-125	-0.075678933882435	0.927113823615338	0.453486561678657	0.92203968632957	FALSE
K11_CHOLELITH	APPENDACUT_COMPLIC	PGS001256	181	11855	6413	420759	0.0865205844303975	1.09037381221062	0.261877740025785	0.217929762546888	1.24349972429813	1.0714339598735e-122	0.0532394883664137	1.05468219899321	0.472812168013655	0.926662793828732	FALSE
