## Supplementary Tables for "Clinical history shapes the predictive value of polygenic risk": Supplementary_table_S19.tsv (part 28 of 41)

disease	clinical_history_prenotype	target_PGS	N_cases_with_prenotype	N_cases_without_prenotype	N_controls_with_prenotype	N_controls_without_prenotype	clinical_history_prenotype_beta	clinical_history_prenotype_hr	clinical_history_prenotype_p	prs_beta	prs_hr	prs_p	interaction_beta	interaction_hr	interaction_p	interaction_FDR	significant_interactions
K11_CHOLELITH	HERING_BILATERAL	PGS001256	38	11998	2108	425064	0.0288973094067216	1.02931888768043	0.863875866794062	0.218514790526815	1.24422741927008	7.61505857823982e-125	0.0748053859533633	1.07767439989913	0.636649990634918	0.958337396286739	FALSE
K11_CHOLELITH	K11_CONSTIPATION	PGS001256	615	11421	24447	402725	0.17494689740713	1.19118296002907	4.40672340612898e-05	0.220646385149355	1.24688243645109	2.79413391968077e-121	-0.0355938030137564	0.965032207054812	0.394373600968888	0.906173898752178	FALSE
K11_CHOLELITH	K11_FISTULA	PGS001256	219	11817	7677	419495	0.232318718944693	1.26152173563762	0.000756957039356477	0.219841658284184	1.24587944027988	1.83426066003503e-124	-0.0608963719573072	0.940920740498685	0.372831225602813	0.899023320495464	FALSE
K11_CHOLELITH	K11_STRICTURE	PGS001256	170	11866	5194	421978	0.52332956567795	1.68763740507268	2.02347623291945e-11	0.219789625414293	1.24581461528359	6.67717993339862e-125	-0.0666319621857411	0.935539451879305	0.384190078956782	0.903458695840806	FALSE
K11_CHOLELITH	L12_ATOPIC	PGS001256	285	11751	18527	408645	0.183626799367619	1.20156731372819	0.00379261064526399	0.215315189835731	1.24025275042698	6.78205664278189e-119	0.151377924826008	1.1634362664557	0.0131510495075872	0.440755404260939	FALSE
K11_CHOLELITH	L12_PSORI_VULG	PGS001256	105	11931	4699	422473	0.303609392383648	1.35473978105032	0.00255993054138085	0.218642522842149	1.2443863574697	2.47375631769035e-124	0.00687053814531443	1.00689419443864	0.944798993023308	0.995277906793055	FALSE
K11_CHOLELITH	L12_PSORI_PUST	PGS001256	31	12005	997	426175	0.473998321365152	1.60640429045897	0.00850490762263726	0.219120843481593	1.24498171552259	1.28767424840274e-125	-0.133074186943439	0.87540014643859	0.464804931173874	0.92488149133115	FALSE
K11_CHOLELITH	L12_PSORI_PUSTUPALM	PGS001256	28	12008	899	426273	0.491111822885054	1.63413207575233	0.00954826075368757	0.219269184786618	1.24516641143369	8.28606514290961e-126	-0.208556164814519	0.811755441328387	0.271527572296312	0.860402750514225	FALSE
K11_CHOLELITH	L12_PSORI_ARTHRO	PGS001256	65	11971	2825	424347	0.312937014158651	1.36743539924598	0.0123757042282585	0.219422913924959	1.24535784450725	1.30174622910483e-125	-0.133008849235823	0.875457344945994	0.294715237075226	0.871243436182918	FALSE
K11_CHOLELITH	L12_PSORI_NAS	PGS001256	32	12004	1380	425792	0.0276852742568457	1.02807207275252	0.880546355800919	0.218565813203811	1.24429090470339	5.40983643793942e-125	0.0764925918808263	1.07949419328591	0.673009263194365	0.963715887798657	FALSE
K11_CHOLELITH	L12_AGEP	PGS001256	46	11990	1317	425855	0.17909693183119	1.19613668226771	0.235028463623561	0.219048106876303	1.24489116307224	2.21691286018814e-125	-0.0899887714334159	0.91394144746601	0.545153766181947	0.941427304632241	FALSE
K11_CHOLELITH	L12_IMPETIGO	PGS001256	16	12020	1109	426063	-0.326817186637753	0.721215578820437	0.312568507545614	0.21799641403721	1.24358260817011	1.63214436054588e-124	0.592557111509035	1.80860731794462	0.0209050051771557	0.503782543419214	FALSE
K11_CHOLELITH	L12_ABSCESS_CUT	PGS001256	124	11912	5839	421333	0.429125700850774	1.53591408797117	2.22347254427366e-06	0.22011743779616	1.24622307568552	9.12313201100255e-126	-0.12828336178002	0.879604097645066	0.155513076108903	0.78838786477718	FALSE
K11_CHOLELITH	L12_CELLULITIS	PGS001256	89	11947	4739	422433	0.164786812534455	1.17914171368068	0.127409710772141	0.218910686864579	1.2447201018679	7.96540402849752e-125	-0.0199111478679728	0.980285769917991	0.855908830064428	0.986789309305747	FALSE
K11_CHOLELITH	L12_LYMPHADENITIS	PGS001256	28	12008	1793	425379	-0.0574383534920958	0.944180093998007	0.763769698113383	0.218854995908532	1.24465078414562	2.36356359391686e-125	-0.0387293814965654	0.962011011903736	0.838947129259222	0.985001652603573	FALSE
K11_CHOLELITH	L12_PILONIDALCYST	PGS001256	38	11998	2691	424481	-0.0157440035929411	0.984379285363039	0.926791123317732	0.218248044779101	1.24389557115831	1.4240009646106e-124	0.166424999066799	1.18107495082494	0.311424690907116	0.877311890544878	FALSE
K11_CHOLELITH	L12_INFECT_SKIN_NAS	PGS001256	35	12001	1732	425440	0.181769361320333	1.19933754834989	0.28724956399894	0.21895190118301	1.2447714032157	2.12993125221793e-125	-0.066448836301706	0.935710789056137	0.701152683528028	0.968708049562786	FALSE
K11_CHOLELITH	L12_SEBORRHOEIC	PGS001256	40	11996	1949	425223	0.112510866206792	1.11908441704941	0.507091141472485	0.21814315467318	1.24376510566248	2.0627223771792e-124	0.172884673735776	1.18872900550321	0.262661233508651	0.8556920486951	FALSE
K11_CHOLELITH	L12_ALLERGICCONTACT	PGS001256	77	11959	3432	423740	0.191711568292523	1.21132108316511	0.127758432614277	0.217153477368027	1.24253478847339	5.41177834530975e-123	0.269477648501759	1.30928036752126	0.0250553896057939	0.530273117826346	FALSE
K11_CHOLELITH	L12_OTHERCONTACT	PGS001256	62	11974	2257	424915	0.143640535049836	1.15446904277166	0.27706852579654	0.218577480986407	1.24430542290385	1.03249440117367e-124	0.0297015523682313	1.03014704312545	0.820628057219274	0.982783532415026	FALSE
K11_CHOLELITH	L12_INTERNALSUBSTANCEDERM	PGS001256	27	12009	2341	424831	-0.112371126058954	0.893712515941317	0.592609735593189	0.218251208586146	1.2438995066101	1.14426415281612e-124	0.218639237392458	1.24438226910765	0.249590290291304	0.849062626612291	FALSE
K11_CHOLELITH	L12_LICHENSIMPLEX	PGS001256	15	12021	658	426514	0.134461649911962	1.14392078869823	0.614282092865208	0.218847914575617	1.24464197039026	1.87640891069412e-125	-0.0734641233358759	0.929169480694916	0.765433371481679	0.976381642163435	FALSE
K11_CHOLELITH	L12_PRURITUS	PGS001256	50	11986	1927	425245	0.3278782903985	1.38802002664415	0.0218606264581004	0.218912239198177	1.24472203409023	3.27814368575177e-125	-0.0266491272397212	0.973702827392983	0.855751172066117	0.986781149601255	FALSE
K11_CHOLELITH	L12_DERM_NUMMULAR	PGS001256	26	12010	1499	425673	-0.0205527567282279	0.97965701161245	0.920790342148736	0.218534344313835	1.24425174886591	5.31103589851928e-125	0.102735171290731	1.10819788759508	0.595975142500989	0.951331709263706	FALSE
K11_CHOLELITH	L12_INFECT_DERM	PGS001256	52	11984	2549	424623	0.177768818791725	1.19454913199947	0.22570112600203	0.218190435158449	1.24382391287045	2.25079467635186e-124	0.133889335427124	1.14326629356774	0.345408954085216	0.889572832396263	FALSE
K11_CHOLELITH	L12_DERM_NAS	PGS001256	263	11773	13054	414118	0.15992696547633	1.17342516731403	0.0127319922942153	0.21777827707217	1.24331136641919	9.90363692483439e-122	0.0462970900490998	1.04738553255838	0.45801781092761	0.923161522033025	FALSE
K11_CHOLELITH	L12_LICHENPLANUS	PGS001256	56	11980	2615	424557	0.0129874138263929	1.01307211657803	0.923619081899406	0.219077566874883	1.24492783810436	2.61746418761112e-125	-0.0660819818754023	0.936054121673537	0.6213585994713	0.955290514132727	FALSE
K11_CHOLELITH	L12_URTICA_ALLERG	PGS001256	44	11992	2028	425144	0.268917303923208	1.30854692487502	0.0985180406441263	0.218013171459657	1.24360344758383	3.19635253528133e-124	0.185099732839283	1.2033384465032	0.2111975008977	0.826781815755539	FALSE
K11_CHOLELITH	L12_URTICA_DERTMATOG	PGS001256	40	11996	1552	425620	0.556676017104028	1.74486295561132	0.000558409594325913	0.218776402655552	1.24455296683561	3.94548859189209e-125	-0.0105688498760396	0.9894868041788	0.94580760418874	0.995463476332531	FALSE
K11_CHOLELITH	L12_URTICA_NAS	PGS001256	141	11895	5542	421630	0.36029705055118	1.43375524909702	3.83715401787336e-05	0.218276788823264	1.24393132626141	1.39203386677804e-123	0.0329491896975873	1.03349802555998	0.70404896572532	0.969295985531984	FALSE
K11_CHOLELITH	L12_ERYTHEMANODOSUM	PGS001256	22	12014	702	426470	0.265951464200428	1.3046717338644	0.233420225942232	0.218571956110746	1.24429854829009	4.50784819444817e-125	0.0812510716380188	1.08464318552457	0.686375597798582	0.966057118838778	FALSE
K11_CHOLELITH	L12_ERYTH_NAS	PGS001256	12	12024	544	426628	-0.137620146397735	0.871429644574619	0.688399542462661	0.218276373221626	1.24393080928162	7.30682005981227e-125	0.459191161858409	1.5827932435624	0.101171668981086	0.728150846134445	FALSE
K11_CHOLELITH	L12_OTHACUSKINSUNNAS	PGS001256	26	12010	697	426475	0.121898504884862	1.12963944307643	0.543393104880509	0.218630367377268	1.24437123146697	3.9560956193898e-125	0.0718831591563329	1.07452978776196	0.719963097162739	0.970441838545217	FALSE
K11_CHOLELITH	L12_ACTINKERA	PGS001256	132	11904	6103	421069	-0.00841652133389346	0.9916187984225	0.924529267983482	0.219961056203247	1.24602820457335	1.49203904262568e-125	-0.111782549968366	0.89423868859119	0.210704713218214	0.826616395090049	FALSE
K11_CHOLELITH	L12_NAIL_INGROW	PGS001256	27	12009	1205	425967	0.391552309118515	1.47927530507143	0.042216842700997	0.219124355271068	1.24498608764396	1.14666485746685e-125	-0.145919481538783	0.86422728663449	0.453487113587561	0.92203968632957	FALSE
K11_CHOLELITH	L12_ALOPECAREATA	PGS001256	16	12020	583	426589	0.511791380278198	1.66827703834198	0.0447682385668377	0.218723513736328	1.2444871455149	2.49949809740822e-125	0.0450098286172395	1.0460381409667	0.858273610402849	0.987119670871912	FALSE
K11_CHOLELITH	L12_ACNE_VULGARIS	PGS001256	22	12014	2226	424946	0.033995861904251	1.03458032552681	0.876772904422045	0.218725874245013	1.24449008314108	2.90559218180347e-125	0.0210723200282883	1.02129590911585	0.920830709583064	0.993182550730982	FALSE
K11_CHOLELITH	L12_ROSACEANAS	PGS001256	32	12004	1460	425712	0.194839908599754	1.2151164412251	0.29842778331669	0.218331625633488	1.24399954135781	1.0261375313227e-124	0.155803044427855	1.16859601892507	0.373218780222451	0.899192194071216	FALSE
K11_CHOLELITH	L12_FOLLICULARCYST	PGS001256	81	11955	4133	423039	0.148273796064961	1.15983040989626	0.187712315699681	0.219129195336182	1.24499211347227	4.24399734190595e-125	-0.0516365862539906	0.949673928698897	0.641757634797622	0.959089800037721	FALSE
K11_CHOLELITH	L12_HIDRADENITISSUP	PGS001256	21	12015	766	426406	0.785514965622496	2.19353624568987	0.000331717692201862	0.219106510131148	1.24496387089126	1.06451150138667e-125	-0.126154439813025	0.881478700864764	0.549148319017853	0.942414935152659	FALSE
K11_CHOLELITH	L12_FOLLICULARNAS	PGS001256	11	12025	742	426430	-0.0725243679488781	0.930043083141843	0.820699898790424	0.219251069085857	1.2451438545759	5.60307481001784e-126	-0.572056603896529	0.564363572037994	0.0725946868276781	0.681627238229758	FALSE
K11_CHOLELITH	L12_SEBORRKERAT	PGS001256	67	11969	3276	423896	0.0256626014439648	1.02599472093105	0.835753202872524	0.219116495939571	1.24497630292404	3.07897108576549e-125	-0.0620307861247517	0.939853951884683	0.612476042862296	0.954009866775898	FALSE
K11_CHOLELITH	L12_CORNSANDCALLOS	PGS001256	33	12003	1508	425664	-0.050884886831273	0.950388066417698	0.771198136271698	0.219067692564373	1.24491554536101	1.53331427980367e-125	-0.109905439719156	0.895918849629194	0.532048713811275	0.938199018774358	FALSE
K11_CHOLELITH	L12_EPIDERMTHICKNAS	PGS001256	18	12018	498	426674	0.600188056878516	1.82246149458639	0.0313963814371398	0.218180050496154	1.24381099624622	1.05194590888315e-124	0.409454917237068	1.50599666851989	0.105745706943878	0.734010042081832	FALSE
K11_CHOLELITH	L12_DECUBITANSULCERANDPRESSURE	PGS001256	12	12024	492	426680	0.418100086820533	1.51907270595123	0.148271457832626	0.218856922195191	1.24465318170213	1.59142102063601e-125	-0.0661132712972709	0.936024833539439	0.826366870551722	0.983418608861838	FALSE
K11_CHOLELITH	L12_LICHENSCLERATROPH	PGS001256	22	12014	1495	425677	-0.277210979734273	0.757894579844388	0.19622590809004	0.219290869010692	1.2451934121939	6.61244043740453e-126	-0.281364750357555	0.754752988844322	0.187275450903778	0.812891117070402	FALSE
K11_CHOLELITH	L12_SCARCONDITIONS	PGS001256	21	12015	848	426324	0.317921877072338	1.37426889512426	0.158560893191858	0.218663200029599	1.2444120881457	3.33545017625369e-125	0.0502040830693185	1.05148566490222	0.816158202487685	0.982144308056421	FALSE
K11_CHOLELITH	L12_HYPETROPHICSCAR	PGS001256	23	12013	1346	425826	0.0856763525768288	1.08945367236639	0.687423511115593	0.218888600679113	1.24469261105246	2.04909787861374e-125	-0.0636220423191021	0.938359592731413	0.750799809237219	0.974598590210377	FALSE
K11_CHOLELITH	L12_LUPUS	PGS001256	13	12023	511	426661	0.261566857964152	1.29896378474296	0.351028836979186	0.219158837333809	1.2450290180725	7.49312804077378e-126	-0.402642930280504	0.668550775946963	0.17039025228108	0.801571301885092	FALSE
K11_CHOLELITH	L12_ULCERLOWLIMB	PGS001256	49	11987	1708	425464	0.504968956689828	1.65693408294379	0.000517088577464974	0.220151779867821	1.24626587430259	1.27923814835759e-126	-0.372042367549581	0.689325036892864	0.0146679984419368	0.455591344524533	FALSE
K11_CHOLELITH	L12_CHRONICULCEROFSKIN	PGS001256	25	12011	989	426183	0.280720674742806	1.32408370225554	0.164864557724373	0.219391749783645	1.24531903460414	5.32228065366907e-126	-0.311945668638861	0.732021298861456	0.127341404065785	0.759205880638597	FALSE
K11_CHOLELITH	L12_SKINSUBCUTISNAS	PGS001256	28	12008	1520	425652	-0.13892367477365	0.870294451344339	0.485520793311547	0.21846155154671	1.24416117963454	6.62647859377039e-125	0.131604885168537	1.14065753950674	0.490733020929107	0.930656154076931	FALSE
K11_CHOLELITH	GENERALI_SKIN_ERUPT_DRUGS_MEDICAM	PGS001256	18	12018	728	426444	0.321141200541517	1.37870024037095	0.233529516836082	0.218226983015116	1.24386937279926	9.57497439958964e-125	0.337274284709476	1.40112331774077	0.151672440289815	0.784898936209251	FALSE
K11_CHOLELITH	M13_RHEUMA	PGS001256	260	11776	10102	417070	0.0822385009034411	1.08571472289511	0.200809348427758	0.218819718926002	1.2446068773961	5.57361321296118e-123	-0.00403952757722865	0.995968620339358	0.949468805948396	0.995761169905782	FALSE
K11_CHOLELITH	M13_SLE	PGS001256	20	12016	858	426314	0.162127113704828	1.17600971877275	0.478642423636319	0.218839343249451	1.24463130220369	2.0115990070078e-125	-0.0574056918944889	0.944210932931927	0.802733552970935	0.980665566402237	FALSE
K11_CHOLELITH	M13_SJOGREN	PGS001256	63	11973	1879	425293	0.449279929897174	1.56718329726161	0.000417368042567041	0.219169554371253	1.24504236116661	2.22644885923161e-125	-0.0803029493716736	0.922836731226273	0.542355344261582	0.940875852906852	FALSE
K11_CHOLELITH	M13_POLYMYALGIA	PGS001256	54	11982	1933	425239	0.181436439534955	1.19893832921008	0.196090242107684	0.218364398158777	1.2440403110323	1.566729752753e-124	0.0971611178827475	1.10203791733384	0.476598440507957	0.92748216218328	FALSE
K11_CHOLELITH	M13_HYPERMOBILITY	PGS001256	29	12007	1292	425880	0.543421995245059	1.72188908824245	0.00524261182372206	0.218522723126787	1.24423728926762	5.50036850909344e-125	0.10676643637583	1.1126743438754	0.589220702876082	0.949775513962434	FALSE
K11_CHOLELITH	M13_CONNECTNAS	PGS001256	33	12003	1355	425817	0.193610749318306	1.21362378711608	0.271790281177202	0.218924369932677	1.24473713357434	2.1322870380641e-125	-0.0641521107124655	0.937862329773029	0.722677042550959	0.970917011333755	FALSE
K11_CHOLELITH	M13_OSTEOPOROSIS	PGS001256	89	11947	3665	423507	0.101490954111148	1.1068199061768	0.343344789673806	0.219984219099208	1.24605706652927	5.66249729928086e-126	-0.161517812011195	0.850851375956165	0.127259001545435	0.759205880638597	FALSE
K11_CHOLELITH	M13_PYOGARTH	PGS001256	45	11991	1535	425637	0.359431168961735	1.43251432414762	0.0163681461828361	0.219169273062898	1.24504201092584	1.49730139563331e-125	-0.104129850666184	0.901108280313492	0.498966999845562	0.931906132402781	FALSE
K11_CHOLELITH	M13_REACTARTH	PGS001256	66	11970	2499	424673	0.303457944866004	1.35453462460903	0.0149039710365831	0.218980185366349	1.2448066110562	4.03683341985522e-125	-0.0349580319679238	0.965645941667029	0.782119737470748	0.978282432461598	FALSE
K11_CHOLELITH	M13_PSORIARTH_ICD10	PGS001256	54	11982	2558	424614	0.290617234959687	1.33725263241995	0.0335164954264227	0.219609472455038	1.24559019830926	6.04182976073652e-126	-0.208260284929696	0.811995658970903	0.139530941148066	0.772248493082915	FALSE
K11_CHOLELITH	M13_PSORIARTH	PGS001256	60	11976	2689	424483	0.271981593618259	1.31256284155604	0.0362985882492113	0.219540738588682	1.24550458702127	8.30557725771406e-126	-0.172305158658399	0.84172227513294	0.197586875060548	0.819689140176686	FALSE
K11_CHOLELITH	M13_JUVERHEU	PGS001256	18	12018	728	426444	0.528651015924222	1.6966420211164	0.0284470286533582	0.218766569443542	1.2445407289426	2.29761834841849e-125	-0.012076658973112	0.987995971202237	0.961140840888174	0.996658487302973	FALSE
K11_CHOLELITH	M13_JUVEARTH	PGS001256	27	12009	1356	425816	0.490736987610015	1.63351966019091	0.0181131124022174	0.218345757202584	1.2440171211475	8.58547478232927e-125	0.172136558212477	1.18784003145031	0.376360317752842	0.900406188633579	FALSE
K11_CHOLELITH	M13_GOUT	PGS001256	171	11865	5004	422168	0.535968734222263	1.70910310723198	5.39391620595933e-12	0.220931664915783	1.24723819752463	3.36250479823731e-126	-0.13202700342033	0.876317331194635	0.0886850856906432	0.708463212018401	FALSE
K11_CHOLELITH	M13_POLYARTHRITIS	PGS001256	16	12020	874	426298	-0.0648205971599675	0.937235591022473	0.799950593140944	0.218883826030776	1.24468666809714	1.66714420894436e-125	-0.0777525472798332	0.925193339828384	0.755616431104785	0.975196474639976	FALSE
K11_CHOLELITH	M13_MONOARTHRITIS	PGS001256	20	12016	1149	426023	-0.152739272010999	0.858353489418035	0.503108811608877	0.21862298636997	1.24436204678772	3.45518140086553e-125	0.0807617936897211	1.08411262333889	0.72873616609701	0.971662263317665	FALSE
K11_CHOLELITH	M13_ARTHRITISNAS	PGS001256	142	11894	7364	419808	0.174354685939123	1.19047773666094	0.0441261956588289	0.218447010590995	1.24414308847346	9.2126602712573e-124	0.0282328219737023	1.02863514540923	0.743294681462787	0.973675080548744	FALSE
K11_CHOLELITH	M13_ARTHINOTH	PGS001256	16	12020	691	426481	0.18128654813573	1.19875863213419	0.512761665400417	0.218450347736689	1.24414724036714	4.84635049781184e-125	0.27945712507457	1.32241171327585	0.312284431894414	0.877423300164178	FALSE
K11_CHOLELITH	M13_ARTHROSIS_POLY	PGS001256	92	11944	3749	423423	0.0641736779935921	1.06627757163007	0.547489395893362	0.218675755403816	1.24442771230323	1.77123921320174e-124	0.0128722179208958	1.01295542153975	0.901930999837069	0.991187348989179	FALSE
K11_CHOLELITH	M13_ARTHTROSIS_COX_PRIM_ICD10	PGS001256	275	11761	12949	414223	0.0133063006970783	1.0133952234896	0.831213067564564	0.220246316960532	1.24638369822436	2.14516405989473e-124	-0.0656937536505261	0.936417594854291	0.287783599799527	0.867582372297767	FALSE
K11_CHOLELITH	M13_ARTHTROSIS_COX	PGS001256	352	11684	14700	412472	0.0551700641659716	1.05672030965335	0.317979368492993	0.221934035741055	1.24848901949499	2.046761016628e-125	-0.108333619386356	0.897328180410809	0.0463095767139697	0.624787043653036	FALSE
K11_CHOLELITH	M13_ARTHROSIS_KNEE_PRIM_ICD10	PGS001256	652	11384	28210	398962	0.08832689810125	1.09234514922445	0.0349475170328354	0.222229158445349	1.24885753132613	1.26207795482388e-122	-0.0640167178394451	0.937989318244828	0.115452920602211	0.746142205632773	FALSE
K11_CHOLELITH	M13_ARTHROSIS_KNEE	PGS001256	831	11205	32123	395049	0.110950033841016	1.11733907631773	0.0030405169080328	0.222901682744052	1.24969770084711	2.39773243629941e-121	-0.0593752267510165	0.942353106714902	0.0998890742655885	0.726699946274863	FALSE
K11_CHOLELITH	M13_ARTHROSIS_OTH	PGS001256	372	11664	15186	411986	0.170733115008732	1.1861741347002	0.00150082685926939	0.22026908038172	1.24641207050437	2.10177154874712e-123	-0.0471858184288239	0.953910127039768	0.376266302356202	0.900406188633579	FALSE
K11_CHOLELITH	M13_HALLUXVALGUS	PGS001256	333	11703	12807	414365	-0.225007694228664	0.798510074816635	8.96157354101014e-05	0.217676736752144	1.24318512659447	8.19701427935205e-121	0.0365016111284399	1.03717597504011	0.509017994337531	0.933778813324553	FALSE
K11_CHOLELITH	M13_HALLUXRIGIDUS	PGS001256	69	11967	3682	423490	-0.274389731868486	0.760035807356793	0.0233684425313144	0.219670532528671	1.24566625646052	7.67427863266802e-126	-0.169445003367588	0.844133177685871	0.164458299208832	0.795987230524076	FALSE
K11_CHOLELITH	M13_HAMMERTOE	PGS001256	100	11936	4227	422945	-0.192302419592222	0.825057317261548	0.0662103467784515	0.217852610469764	1.24340378941233	1.48519791685751e-123	0.113897215044277	1.12063693434665	0.275444568178056	0.862100226821982	FALSE
K11_CHOLELITH	M13_TOEDEFORMOTH	PGS001256	15	12021	754	426418	-0.140354842904668	0.86904980452285	0.59520710147669	0.218631839344242	1.24437306314167	3.03416804696133e-125	0.105653196143556	1.11143635924538	0.696957875456866	0.967833354964941	FALSE
K11_CHOLELITH	M13_FLATFOOT	PGS001256	40	11996	1961	425211	0.117361742946039	1.12452614552359	0.462069972043103	0.219753955045048	1.24577017740881	3.13883784037204e-126	-0.288952695667178	0.749047637763367	0.0647382661101045	0.667467208782567	FALSE
K11_CHOLELITH	M13_PATELLADISLOCATIO	PGS001256	33	12003	1595	425577	0.509432421059989	1.66434627891724	0.0076006620706171	0.217993315332433	1.24357875468071	2.45868537674104e-124	0.287716883386013	1.33337974872019	0.0940190929086083	0.716301754360813	FALSE
K11_CHOLELITH	M13_PATELLAOTH	PGS001256	150	11886	6163	421009	0.313448864009906	1.36813550000964	0.000192263704644573	0.218659404264119	1.24440736465821	6.66248380115157e-124	0.00480136931934388	1.00481291436296	0.954111480779998	0.996093224952277	FALSE
K11_CHOLELITH	M13_MENISCUSDERANGEMENTS	PGS001256	491	11545	21301	405871	0.111813494791632	1.11830427162298	0.0177140651527168	0.219751192116083	1.24576673543906	1.57759015143603e-121	-0.0239237353806388	0.976360168655205	0.604846878158492	0.952748394342207	FALSE
K11_CHOLELITH	M13_KNEEDERANGEMENTS	PGS001256	811	11225	32049	395123	0.167883144444089	1.18279838600888	6.2879304546229e-06	0.221356490967841	1.24776816936901	6.64545429723656e-120	-0.0384926887772067	0.962238739855907	0.291619914064197	0.869549630551244	FALSE
K11_CHOLELITH	M13_LOOSEJOINT	PGS001256	20	12016	638	426534	0.179622935840936	1.19676602046149	0.44859428405085	0.218413186732495	1.24410100746536	6.15264763329654e-125	0.225502820507454	1.25295256807347	0.315364874914508	0.878242878960081	FALSE
K11_CHOLELITH	M13_CARTILAGE	PGS001256	15	12021	695	426477	-0.276875551396018	0.758148841804827	0.309657954154061	0.218428363848939	1.2441198894745	5.14812266410256e-125	0.260423154860484	1.29747900506621	0.335914180376025	0.885719691654584	FALSE
K11_CHOLELITH	M13_PATHODISLOCATIO	PGS001256	57	11979	2625	424547	0.254237825271471	1.28947843836335	0.0575779010701271	0.219044194831779	1.24488629301211	2.94905266317044e-125	-0.0559945782421002	0.945544262388573	0.670341384642083	0.963527346019312	FALSE
K11_CHOLELITH	M13_RECUDISLOCATIO	PGS001256	49	11987	2258	424914	0.343224123022823	1.40948462448375	0.0166342587375863	0.219445602781426	1.24538610057318	8.5782864064243e-126	-0.164096790392336	0.848659875782457	0.244129851103526	0.845845410332399	FALSE
K11_CHOLELITH	M13_JOINTOTH	PGS001256	493	11543	27141	400031	0.174244197743053	1.19034621018955	0.00023161626745456	0.219221676818899	1.24510725751316	6.25938314130722e-121	-0.012035301719542	0.988036832847102	0.793870078808571	0.979543463860687	FALSE
K11_CHOLELITH	M13_SCOLIOSIS	PGS001256	22	12014	2272	424900	-0.4404468901784	0.643748671832973	0.060529319293067	0.21842412014653	1.24411460981113	5.98551728353285e-125	0.225712972786923	1.25321590658134	0.3240171457755	0.881796969004332	FALSE
K11_CHOLELITH	M13_SPONDYLOLISTHESIS	PGS001256	82	11954	4388	422784	0.043022001891826	1.04396086371193	0.705128678883571	0.218500717193672	1.24420990896632	1.99869047971004e-124	0.0406232262719344	1.04145963698414	0.720109316095833	0.970443843698712	FALSE
K11_CHOLELITH	M13_DEFORMDORSONAS	PGS001256	17	12019	548	426624	0.0465643616785384	1.04766550640918	0.857959202726773	0.218436197118068	1.24412963503859	5.54657872048504e-125	0.214533151095976	1.23928320388995	0.356602475723545	0.893198975098497	FALSE
K11_CHOLELITH	M13_ANKYLOSPON_ICD10	PGS001256	46	11990	2487	424685	0.206055595934991	1.22882151957758	0.175106324098825	0.218581909627743	1.24431093349848	7.3290125818081e-125	0.0483063337837174	1.0494921009734	0.745529164526025	0.973875647045642	FALSE
K11_CHOLELITH	M13_ANKYLOSPON	PGS001256	59	11977	2745	424427	0.189277625136874	1.2083763815773	0.153789258477466	0.21896982884025	1.2447937192508	3.8183564424642e-125	-0.0467227964725743	0.954351910642737	0.717215960550221	0.970004624356779	FALSE
K11_CHOLELITH	M13_SPINENTHES	PGS001256	82	11954	1061	426111	0.276245470477755	1.3181713964793	0.0140800120376343	0.219101405685598	1.24495751605718	4.01647733396563e-125	-0.0598797272096847	0.941877809044364	0.606595863302706	0.953034187686368	FALSE
K11_CHOLELITH	M13_SACROILIITIS	PGS001256	20	12016	1264	425908	0.153687912672249	1.16612689655606	0.501432568542225	0.218795365785639	1.24457656767919	2.33244999791391e-125	-0.0231457828945353	0.977120026003877	0.916120867274755	0.992850664644223	FALSE
K11_CHOLELITH	M13_SPONDYLINFLAMNAS	PGS001256	18	12018	1252	425920	-0.0181176486166085	0.982045489268433	0.941081866002862	0.218595736394916	1.24432813841499	3.60513242916092e-125	0.117819892387463	1.12504146458658	0.625119155302729	0.956053508811351	FALSE
K11_CHOLELITH	M13_SPONDYLOSIS	PGS001256	321	11715	14420	412752	0.098474245253048	1.10348598402613	0.0898829035362575	0.219136366592828	1.24500104166225	1.2621463378346e-122	-0.0145677800132209	0.985537816702241	0.797370166707961	0.980223848743146	FALSE
K11_CHOLELITH	M13_SPINSTENOSIS	PGS001256	321	11715	12494	414678	0.176457420121221	1.19298362857983	0.00225456167943881	0.221182055762517	1.24755053365441	6.73542497385784e-125	-0.0902294106450426	0.913721543776405	0.112785391636908	0.7436009457273	FALSE
K11_CHOLELITH	M13_CERVICDISC	PGS001256	339	11697	11553	415619	0.166696713727914	1.18139590980761	0.00293329237698222	0.219379673212535	1.24530399551107	9.63744007066443e-123	-0.022221335934602	0.978023739294549	0.68917987347345	0.966523026218378	FALSE
K11_CHOLELITH	M13_INTERVERTEB	PGS001256	832	11204	31361	395811	0.246130022160608	1.27906586963834	1.95989897619789e-11	0.222719682633998	1.24947027642428	5.54803012078025e-121	-0.0555869413351953	0.945929779697238	0.119875769807958	0.751939739021736	FALSE
K11_CHOLELITH	M13_SPININSTAB	PGS001256	19	12017	728	426444	0.413155738592447	1.51158041901045	0.0723500119403264	0.219065986750562	1.24491342176869	1.08693282138079e-125	-0.223022493463192	0.800096852143052	0.344123610169902	0.888904153168075	FALSE
K11_CHOLELITH	M13_SACROCOGG	PGS001256	16	12020	711	426461	0.216134461681149	1.24126927093306	0.403911203163874	0.218526222644163	1.24424164350525	4.16146407350254e-125	0.209685811686836	1.23329051361255	0.405312254032397	0.909790241319109	FALSE
K11_CHOLELITH	M13_DORSOPATHYNAS	PGS001256	31	12005	863	426309	0.413274174154789	1.51175945448928	0.0216742970782808	0.219349784159951	1.24526677511071	6.68902912475306e-126	-0.253797907683659	0.775848579240718	0.174822117784817	0.804874649548171	FALSE
K11_CHOLELITH	M13_PANNICULITIS	PGS001256	30	12006	905	426267	0.629271600594762	1.8762434268121	0.000582458503236816	0.21918278214872	1.24505883041882	1.05090366968782e-125	-0.164070244576753	0.848682404450032	0.377775852855499	0.90086942426156	FALSE
K11_CHOLELITH	M13_RADICULOPATHY	PGS001256	196	11840	4682	422490	0.259375616259779	1.29612055736222	0.000327105206039068	0.221932630418717	1.24848726496671	4.72253891416494e-127	-0.193770837676544	0.823846677256654	0.00728789643142629	0.35864402490537	FALSE
K11_CHOLELITH	M13_CERVICALGIA	PGS001256	184	11852	5362	421810	0.326719633725442	1.38641271931644	1.19824472698384e-05	0.220505729838423	1.24670706814782	1.25578451199313e-125	-0.113265339314907	0.892913703570085	0.135937698601091	0.768743763569975	FALSE
K11_CHOLELITH	M13_SCIATICA	PGS001256	319	11717	14060	413112	0.257934279562249	1.29425375690566	8.71088541632917e-06	0.219314678100067	1.24522305946808	8.34760651333859e-123	-0.0222227625079202	0.978022344072973	0.69372543466952	0.967549406284308	FALSE
K11_CHOLELITH	M13_LOWBACKPAIN	PGS001256	512	11524	21532	405640	0.379091688509484	1.4609569825708	1.52391555351462e-16	0.222288150010071	1.24893120555908	4.87631614138084e-124	-0.0825673327154418	0.920749439209576	0.0665067796942582	0.670857405030981	FALSE
K11_CHOLELITH	M13_THORACISPINEPAIN	PGS001256	82	11954	3439	423733	0.312561746857056	1.36692234172648	0.00516076859570655	0.218947944702981	1.24476647831225	6.44337789739791e-125	-0.0111804143536961	0.988881854200068	0.921222284024283	0.993271861987296	FALSE
K11_CHOLELITH	M13_DORSALGIANAS	PGS001256	318	11718	10883	416289	0.375725326796069	1.45604714170656	6.08751843379574e-11	0.22096943626827	1.24728530828793	1.13355301457908e-124	-0.0849843639112033	0.91852664645338	0.134777778005185	0.767425578089747	FALSE
K11_CHOLELITH	M13_MYOSITIS	PGS001256	14	12022	523	426649	0.29131761562547	1.33818954636888	0.301614317783355	0.219390371921798	1.24531731872774	4.24461686107142e-126	-0.520170681472392	0.594419082987042	0.0465057766801524	0.625142858289244	FALSE
K11_CHOLELITH	M13_MUSCLEDISNAS	PGS001256	14	12022	731	426441	-0.14025616895171	0.869135561333292	0.610696791820199	0.219143288195219	1.24500965909426	8.15164002966671e-126	-0.337468446807884	0.713574489904257	0.217427389084531	0.829346132456065	FALSE
K11_CHOLELITH	M13_TRIGGERFINGER	PGS001256	68	11968	2954	424218	0.255272229224824	1.29081297006119	0.0368895622738673	0.220163520159387	1.24628050591321	2.09898079824213e-126	-0.239171893402163	0.787279542581985	0.048943451781895	0.632334148139239	FALSE
K11_CHOLELITH	M13_DEQUERVAIN	PGS001256	26	12010	1208	425964	0.0938920662610739	1.09844118065507	0.648638626470852	0.21846995449297	1.244171634298	5.99618091739883e-125	0.143995366805286	1.15487875773436	0.477725119290799	0.927538544283481	FALSE
K11_CHOLELITH	M13_TENDOSYNOVITISNAS	PGS001256	79	11957	3211	423961	0.00737008861847847	1.00739731456638	0.948909302048903	0.218481379969039	1.24418584963244	1.95484892188433e-124	0.045449947107882	1.04649862302035	0.69407454612015	0.967585125055975	FALSE
K11_CHOLELITH	M13_SPONTRUPTSYNOTEND	PGS001256	52	11984	1682	425490	0.371060434105628	1.44927065611604	0.00875822798483774	0.218887337216613	1.24469103843102	4.00632117235397e-125	-0.0417923910323232	0.959068871203551	0.759283037195951	0.975791402063414	FALSE
K11_CHOLELITH	M13_GANGLION	PGS001256	114	11922	6383	420789	0.00304125021287341	1.00304587950606	0.974529640688587	0.219219664685882	1.24510475219426	7.89528833812811e-125	-0.0459914378672646	0.95505013942177	0.620660844723992	0.955232776014799	FALSE
K11_CHOLELITH	M13_DISSYNOTENDNAS	PGS001256	20	12016	1182	425990	-0.220124680936143	0.802418745404929	0.423888526256337	0.217973420783083	1.2435540144879	1.86291318445714e-124	0.519108504376419	1.68052879761974	0.0302473587662475	0.557322837062234	FALSE
K11_CHOLELITH	M13_OLECRANONBURSITIS	PGS001256	23	12013	1233	425939	0.114775699483156	1.12162182899908	0.584830875795441	0.21897328921353	1.24479802670918	1.52875171673121e-125	-0.113049912754792	0.893106081618652	0.59571270715665	0.951290773432417	FALSE
K11_CHOLELITH	M13_PREPATELLARBURSITIS	PGS001256	18	12018	1026	426146	-0.297975679653211	0.742319392993309	0.337924025014484	0.217841056095395	1.24338942274246	2.54509652707753e-124	0.638155841849747	1.89298669154229	0.00979364074247507	0.401824411089533	FALSE
K11_CHOLELITH	M13_TROCHANTERICBURSITIS	PGS001256	62	11974	2249	424923	0.339953960120933	1.40488290843542	0.00924136479646599	0.218556916083746	1.24427983414706	1.03619184986559e-124	0.0510187573868548	1.05234263229594	0.704628095825407	0.969422627271753	FALSE
K11_CHOLELITH	M13_OVERUSENAS	PGS001256	16	12020	615	426557	0.310994683986554	1.3647819659676	0.22923566545247	0.218823968387743	1.24461216631665	1.91721757886769e-125	-0.08553902489417	0.918017316826471	0.74152082887618	0.973675080548744	FALSE
K11_CHOLELITH	M13_BAKERCYST	PGS001256	33	12003	1499	425673	0.00723258240311204	1.00725880069776	0.968794441469154	0.218335815163643	1.24400475314232	1.01554690904528e-124	0.156624138168076	1.16955593983965	0.372657803507072	0.898954202143268	FALSE
K11_CHOLELITH	M13_DUPUTRYEN	PGS001256	115	11921	4044	423128	-0.0535292923440963	0.947878175023476	0.583315560012548	0.218354536717086	1.2440280430618	6.11770167784052e-124	0.0465203548570884	1.04761940299474	0.628083715857132	0.9565646417432	FALSE
K11_CHOLELITH	M13_PLANTARFASC	PGS001256	55	11981	2141	425031	0.181868963341665	1.19945701074321	0.212917428909155	0.217767938121743	1.24329851195105	7.04540980019569e-124	0.228124683128409	1.25624194784415	0.101626629971397	0.728681671904753	FALSE
K11_CHOLELITH	M13_ADHCAPSULITIS	PGS001256	112	11924	4189	422983	0.113124958204379	1.11977184888613	0.247468647411649	0.218167415863972	1.24379528125106	9.98234024786799e-124	0.0656254077276513	1.06782664262972	0.493465137893069	0.930778689944762	FALSE
K11_CHOLELITH	M13_ROTATORCUFF	PGS001256	427	11609	18334	408838	0.19225212671264	1.21197604998404	0.000132607187805626	0.220939242389316	1.24724764847487	1.48784149229951e-123	-0.0611075541934494	0.940722055732759	0.218890855589672	0.82998141288094	FALSE
K11_CHOLELITH	M13_BICIPITALTEND	PGS001256	25	12011	1031	426141	0.360352558384017	1.43383483595254	0.0734669694862336	0.218902278448274	1.2447096357871	1.83958465325319e-125	-0.0602271495242952	0.941550636512676	0.78142058749082	0.978234480144443	FALSE
K11_CHOLELITH	M13_CALCIFICTEND	PGS001256	23	12013	1359	425813	-0.168444736324761	0.844977958716142	0.419847077944081	0.219112213713784	1.24497097166582	1.13913729525575e-125	-0.16888884375065	0.844602781045725	0.403690556699796	0.90927632129743	FALSE
K11_CHOLELITH	M13_IMPINGEMENT	PGS001256	144	11892	7314	419858	0.0639286225494805	1.06601630651973	0.447948460018812	0.220432793442696	1.24661614114373	6.37636479124431e-126	-0.138608581408119	0.870568718559637	0.0999253017561511	0.726725784732666	FALSE
K11_CHOLELITH	M13_SHOULDERBURSITIS	PGS001256	11	12025	506	426666	0.151507528003064	1.16358706126367	0.616068341150844	0.218874255141467	1.24467475539583	1.46273671369304e-125	-0.13004826386025	0.878053051668099	0.683466646839051	0.965498966173184	FALSE
K11_CHOLELITH	M13_SHOULDERNAS	PGS001256	41	11995	1953	425219	0.399488367378835	1.49106162668354	0.0108856906377528	0.219287084671146	1.24518869996815	1.0466013194098e-125	-0.163426287864125	0.84922909518496	0.301529702759353	0.874362843163189	FALSE
K11_CHOLELITH	M13_ACHILLESTEND	PGS001256	45	11991	2429	424743	0.0350940445415669	1.03571710776022	0.814444445845606	0.219565750862559	1.24553574031272	5.93270600729866e-126	-0.203288295132317	0.81604294630084	0.164473021530509	0.795990752558827	FALSE
K11_CHOLELITH	M13_ENTESOPATHYLOWNAS	PGS001256	28	12008	1591	425581	0.124603850027606	1.1326996452419	0.511509462648449	0.219161388636172	1.24503219452203	1.05854766678497e-125	-0.179275405752972	0.835875662727954	0.352172130021891	0.891981839519753	FALSE
K11_CHOLELITH	M13_MEDIALEPICOND	PGS001256	28	12008	871	426301	0.474381237461597	1.60701952630353	0.0175571420182441	0.218438644704114	1.24413268015665	6.7400458747639e-125	0.146568135131321	1.15785381865289	0.454869654482338	0.922365554746246	FALSE
K11_CHOLELITH	M13_LATERALEPICOND	PGS001256	88	11948	3647	423525	0.187338260507011	1.20603517012845	0.0885325618657571	0.218362818040887	1.2440383453035	3.63007075672046e-124	0.053777341851902	1.05524961606997	0.611951338158409	0.953901704031736	FALSE
K11_CHOLELITH	M13_METATARSALGIA	PGS001256	42	11994	1919	425253	0.282017382491639	1.3258017655246	0.0686747800107334	0.219078625273567	1.24492915573504	1.96560067198641e-125	-0.0619422741250716	0.939937143919064	0.680184440663092	0.964823707655827	FALSE
K11_CHOLELITH	M13_ENTESOPATHYFOOT	PGS001256	45	11991	2110	425062	0.264986893172617	1.30341389204552	0.0768913596623774	0.219005554106586	1.24483819063232	2.52507251685679e-125	-0.0400101670572685	0.96077967080073	0.78457263334464	0.978539583113192	FALSE
K11_CHOLELITH	M13_ENTESOPATHYNAS	PGS001256	107	11929	2499	424673	0.355809528490624	1.42733565559406	0.000281003232379017	0.219048616415416	1.24489179739314	8.88406864191394e-125	-0.0206139330472985	0.979597081635694	0.835413315871508	0.984669331778946	FALSE
K11_CHOLELITH	M13_RHEUMATISM	PGS001256	131	11905	3773	423399	0.395298564224729	1.48482744110211	8.9986898936395e-06	0.219520416925757	1.24547927655406	4.62686175500407e-125	-0.0803999932541738	0.922747179912235	0.368644971165188	0.896861810581325	FALSE
K11_CHOLELITH	M13_MYALGIA	PGS001256	98	11938	5077	422095	0.272235404794922	1.3128960269566	0.00840413369415985	0.218787707719595	1.24456703666613	1.44376071403284e-124	-0.000258739196047326	0.999741294274052	0.997987821670539	0.999767910318862	FALSE
K11_CHOLELITH	M13_NEURALGIA	PGS001256	20	12016	961	426211	0.200096680930028	1.2215208502233	0.379620929617119	0.218829261344679	1.24461875401268	2.06390599179182e-125	-0.0472613374540162	0.953838091396918	0.837479419988516	0.984772311996869	FALSE
K11_CHOLELITH	M13_FOREIGNBODY	PGS001256	17	12019	1140	426032	0.0417109236762486	1.04259304621939	0.866514941838735	0.218662677864868	1.24441143835776	2.9992296697643e-125	0.0767893701917957	1.0798146112935	0.75383159353835	0.974973011023121	FALSE
K11_CHOLELITH	M13_LIMBPAIN	PGS001256	437	11599	19632	407540	0.389283848336998	1.47592343029242	6.43916514220214e-15	0.220816691816541	1.24709480692675	2.41429079811089e-123	-0.0552167342239519	0.94628003445782	0.263956342931496	0.856945226084057	FALSE
K11_CHOLELITH	M13_SOFTTISSUENAS	PGS001256	54	11982	1229	425943	0.255127437427197	1.29062608446094	0.0636177062740191	0.219000461795258	1.24483185154485	3.05454631773388e-125	-0.049916424452749	0.951308927342628	0.714589012651063	0.969700876874626	FALSE
K11_CHOLELITH	M13_BONECONTINUITY	PGS001256	32	12004	1815	425357	0.22404109267077	1.25112243033417	0.206248613337882	0.219196917097529	1.24507642938604	1.09795268096102e-125	-0.157091638900478	0.854625738266161	0.369244010729247	0.896950490358257	FALSE
K11_CHOLELITH	M13_BONEDENSOTH	PGS001256	11	12025	597	426575	0.0587152406531541	1.06047321807938	0.858554453397293	0.218448930731737	1.24414547740559	4.53959184881146e-125	0.369466868733353	1.44696298778193	0.232698670049287	0.838865187427186	FALSE
K11_CHOLELITH	M13_OSTEOMYELITIS	PGS001256	30	12006	1144	426028	0.32893395480604	1.3894860836792	0.0764358191601442	0.218840792724418	1.24463310626692	2.50357079948377e-125	-0.0349234168399244	0.96567936820343	0.853616062913515	0.98648463618364	FALSE
K11_CHOLELITH	M13_OSTEONECROSIS	PGS001256	21	12015	884	426288	0.27116422851026	1.31149043682011	0.261646106783338	0.218307135011956	1.24396907540892	8.19317385965695e-125	0.255936775111333	1.29167105959906	0.245905729452689	0.847150594420451	FALSE
K11_CHOLELITH	M13_ALGONEURO	PGS001256	17	12019	679	426493	0.448990691686534	1.56673007351694	0.0651596314707213	0.218945805203038	1.24476381513729	1.40656350950152e-125	-0.148047007225687	0.862390575400819	0.566376493961158	0.946164188614063	FALSE
K11_CHOLELITH	M13_BONEDISNAS	PGS001256	17	12019	734	426438	-0.0122193796289787	0.987854973831092	0.961648048457512	0.219521198866571	1.24548025044551	3.30600390083315e-126	-0.536185636929675	0.584975310491071	0.0312362266396149	0.561191987254797	FALSE
K11_CHOLELITH	M13_JUVOSTEOCHONRHIP	PGS001256	15	12021	1009	426163	0.0170400530178741	1.0171860628809	0.950115730483503	0.218558530408188	1.24428184282003	3.63675927980621e-125	0.188039964168754	1.20688174641162	0.494530089976349	0.93110038400158	FALSE
K11_CHOLELITH	M13_OSTEOCHONDROPATHY	PGS001256	54	11982	2179	424993	0.203407713815977	1.22557204905445	0.144563404201703	0.21884909679248	1.24464344182786	4.29725064182028e-125	-0.0268369106285923	0.973519999342874	0.847884406999054	0.98588025046485	FALSE
K11_CHOLELITH	M13_DEFORMACQ	PGS001256	44	11992	1215	425957	0.341247961161256	1.40670200508311	0.0341262085726009	0.218147632971901	1.24377067562664	1.94483774600885e-124	0.195568841359215	1.21600250230591	0.226985212417755	0.83464494152091	FALSE
K11_CHOLELITH	M13_POSTOPMUSCULOSKE	PGS001256	37	11999	1141	426031	0.313148850418712	1.36772510233056	0.0614368300617636	0.218721143882428	1.24448419626568	4.06715414469597e-125	0.0230060306464252	1.02327271052452	0.89118671402759	0.99013148783267	FALSE
K11_CHOLELITH	M13_BIOMECHLESIO	PGS001256	21	12015	874	426298	0.0585343347021719	1.06028138951536	0.791507338925824	0.219379955919248	1.24530434756692	5.11170145498867e-126	-0.36485560257562	0.694296898323941	0.106003105123574	0.734104813628656	FALSE
K11_CHOLELITH	JOINTPAIN	PGS001256	429	11607	22515	404657	0.216360477092561	1.24154984862425	1.82519255353867e-05	0.219626341707451	1.24561121066195	4.93768058857638e-122	-0.0269475535947159	0.973412292161197	0.584074810574923	0.94895640977924	FALSE
K11_CHOLELITH	N14_DIALYSIS	PGS001256	19	12017	746	426426	0.629688778322009	1.8770263170715	0.00638889776427328	0.218875483467829	1.24467628426358	1.7488974045401e-125	-0.0511026400811187	0.950181138858013	0.838189451984068	0.98486140920406	FALSE
K11_CHOLELITH	N14_RENFAILNAS	PGS001256	26	12010	972	426200	0.554993891213315	1.74193034366068	0.00596953722579095	0.218724002452724	1.24448775371632	3.10183866593342e-125	0.00569948078333389	1.00571575372502	0.977662483690101	0.998151184138033	FALSE
K11_CHOLELITH	N14_ACUTENEPHRITIC	PGS001256	15	12021	580	426592	-0.121623764179148	0.885481455681362	0.677978525231395	0.218317080155009	1.24398144692085	6.78243107629145e-125	0.38462204601952	1.46905897981199	0.146928120603874	0.780414072559372	FALSE
K11_CHOLELITH	N14_CHRONEPHROPATH	PGS001256	24	12012	942	426230	0.267586673709509	1.30680689072848	0.191422893142117	0.219295298690758	1.24519892801456	6.99106706040643e-126	-0.259781622419629	0.771219984569803	0.200182706550758	0.820335943970918	FALSE
K11_CHOLELITH	N14_NEPHROTICSYND	PGS001256	19	12017	700	426472	0.516468040984819	1.67609727606105	0.0247382498897361	0.219124084848867	1.24498575097213	9.41767665486583e-126	-0.218335914786584	0.803855369403608	0.344341424734381	0.88896273855095	FALSE
K11_CHOLELITH	N14_NEPHRITICNAS	PGS001256	12	12024	544	426628	-0.0079855445147245	0.992046255243447	0.978269027401101	0.218812818236434	1.24459828878004	1.92680492408982e-125	-0.0375128539329656	0.963182036963914	0.886853961307646	0.989394169036648	FALSE
K11_CHOLELITH	N14_GLOMEINOTH	PGS001256	56	11980	2101	425071	0.563353597721014	1.75655340718962	3.0770817140899e-05	0.219140563613357	1.24500626696815	2.16381527561438e-125	-0.0891815224427269	0.914679523642569	0.512398729588437	0.93426746937076	FALSE
K11_CHOLELITH	N14_PYELONEPHR	PGS001256	347	11689	14927	412245	0.218454670866837	1.24415261898921	7.16589325311001e-05	0.222774701264809	1.24953902245927	2.39373210376383e-126	-0.141370816698932	0.868167321061489	0.00962645193846369	0.398803337441189	FALSE
K11_CHOLELITH	N14_CHRONTUBULOINTNEPHRITIS	PGS001256	32	12004	964	426208	0.0064501075925339	1.00647095433365	0.972818772391676	0.218281116052391	1.24393670904892	1.16384872666364e-124	0.178287373457873	1.19516873166008	0.315590117488813	0.878410935796387	FALSE
K11_CHOLELITH	N14_TUBULOINTNEPHRNAS	PGS001256	41	11995	1396	425776	0.349937289147614	1.41897856044798	0.0254295830128537	0.219525683289316	1.245485835718	5.73235227016288e-126	-0.238201375042515	0.788043982723829	0.122620466288116	0.754868406142442	FALSE
K11_CHOLELITH	N14_HYDRONEPHR	PGS001256	48	11988	1870	425302	0.361724799683078	1.43580375393679	0.0124680605859983	0.219500204994574	1.24545410326703	7.11596587072143e-126	-0.181269019936473	0.834210909140658	0.212384619843964	0.827421337747531	FALSE
K11_CHOLELITH	N14_OBSTRUREFLUROPATH	PGS001256	52	11984	2417	424755	0.259177278551311	1.29586351327259	0.0689523833164586	0.218612084379213	1.24434848083814	7.71099062252225e-125	0.0362972172148156	1.03696400424697	0.796813756269475	0.98017539423403	FALSE
K11_CHOLELITH	N14_RENALTUBULOOTH	PGS001256	24	12012	615	426557	0.37869481826312	1.46037728725272	0.0647552935893222	0.219436728635024	1.24537504888364	4.93938015007392e-126	-0.333153708720925	0.716660028792863	0.0868432024983194	0.707012024805622	FALSE
K11_CHOLELITH	N14_ACUTERENFAIL	PGS001256	64	11972	2260	424912	0.641324772776488	1.89899495046381	6.75058705024078e-07	0.218661817112781	1.24441036722848	8.85202128356644e-125	0.000230365280538002	1.00023039181666	0.998569579786209	0.999891678931414	FALSE
K11_CHOLELITH	N14_CALCUKIDUR	PGS001256	254	11782	7869	419303	0.272737386275823	1.31355524189148	1.92910578879784e-05	0.221781102054456	1.24829809806609	2.59081403889814e-126	-0.144807990853838	0.865188401249283	0.0241008168973489	0.525049413768139	FALSE
K11_CHOLELITH	N14_CALCULOWER	PGS001256	21	12015	897	426275	-0.0484250494400079	0.952728744182781	0.842603434970391	0.219972347434211	1.24604227384502	1.10051580834674e-126	-0.662534768614424	0.515542894947019	0.00168254423790376	0.181809357635326	FALSE
K11_CHOLELITH	N14_CYSTKID	PGS001256	26	12010	1084	426088	-0.0850945803127211	0.918425415330477	0.665965840373304	0.219315615776543	1.245224227085	7.01266732426036e-126	-0.245743080305831	0.782123141953034	0.202840600439546	0.822336949989316	FALSE
K11_CHOLELITH	N14_OTHETNASKIDUR	PGS001256	13	12023	637	426535	0.073504281961734	1.07627314522245	0.792810546569329	0.218850863474301	1.24464564071874	1.72847715557805e-125	-0.0725911973496682	0.929980930996707	0.785569533712841	0.978664566547398	FALSE
K11_CHOLELITH	N14_CYSTITIS	PGS001256	484	11552	23579	403593	0.285033441029107	1.32980649747571	2.54841642445783e-09	0.221493677687685	1.24793935833345	1.3419696331646e-123	-0.0692832672813155	0.933062336608653	0.140158164839135	0.773146773762815	FALSE
K11_CHOLELITH	N14_NEUROMUSCDYSBLADD	PGS001256	37	11999	1661	425511	0.240140342554112	1.27142757319394	0.152059805519789	0.218598727150115	1.24433185990141	5.5800308362779e-125	0.0726884960269792	1.07539549476474	0.665326004564883	0.962683039201048	FALSE
K11_CHOLELITH	N14_OTHBLADD	PGS001256	57	11979	2277	424895	0.270400700660594	1.31048945953267	0.0613538468927561	0.217675329225397	1.24318337677939	9.37994729631153e-124	0.243037498866802	1.27511643864345	0.0771541568891412	0.690351195648525	FALSE
K11_CHOLELITH	N14_URETHRITISANDURSYNDR	PGS001256	12	12024	536	426636	0.00397647147580483	1.00398438812847	0.989141363409435	0.218910617340727	1.24472001533017	1.442658574146e-125	-0.130886062692794	0.8773177279162	0.639668340963913	0.958830352203012	FALSE
K11_CHOLELITH	N14_URETHRALSTRICT	PGS001256	33	12003	1083	426089	0.468418887862248	1.59746642184973	0.007379719312762	0.219175143766722	1.24504932022019	1.09576083621262e-125	-0.166616651552795	0.846524062829234	0.372264664665153	0.898680665838589	FALSE
K11_CHOLELITH	N14_URETHRAOTH	PGS001256	537	11499	21236	405936	0.205044832180225	1.22758009882176	7.63529797092394e-06	0.21959018102151	1.24556616932053	5.40138233026606e-121	-0.0184401753406455	0.981728804426331	0.680417137288911	0.964906336594036	FALSE
K11_CHOLELITH	N14_PROSTHYPERPLA	PGS001256	432	11604	17694	409478	-0.0297171459748549	0.970720066798443	0.558552862682846	0.217837682236692	1.24338522772931	2.03573928508935e-120	-0.0354109283380732	0.965208703144542	0.47553810835758	0.92712132031077	FALSE
K11_CHOLELITH	N14_PROSTATITIS	PGS001256	64	11972	3013	424159	-0.0329140615420632	0.967621711933778	0.79353974409298	0.217349809947462	1.24277876248269	1.403431437231e-123	-0.145936787222347	0.864212330719952	0.251117662109662	0.849463380378559	FALSE
K11_CHOLELITH	N14_HYDROCELE	PGS001256	104	11932	4069	423103	-0.0220853200573688	0.97815677509869	0.824744833312161	0.21714147827543	1.24251987927285	6.10679499818949e-123	-0.0645169103858767	0.937520260298633	0.517902903181603	0.935055973460564	FALSE
K11_CHOLELITH	N14_SPERMATOCELE	PGS001256	47	11989	1628	425544	0.084268342752915	1.08792079030274	0.566547828681068	0.216936085480915	1.24226470084941	2.7343900784755e-123	-0.093776154963655	0.910486547326054	0.531416922785565	0.937867623635364	FALSE
K11_CHOLELITH	N14_ORHCEPINDIDYMITIS	PGS001256	31	12005	2013	425159	-0.295220406218988	0.744367506156734	0.100925225986407	0.216889608592825	1.24220696559362	2.28009090271339e-123	-0.138646835337089	0.870535416522684	0.435145912490557	0.918331304149337	FALSE
K11_CHOLELITH	N14_PHIMOSIS	PGS001256	89	11947	6351	420821	-0.185878994650368	0.830374068607385	0.0840114971923686	0.216939921551265	1.24226946627334	7.64899297060415e-123	-0.0481529674685413	0.952987999765557	0.651132756102051	0.960394225958006	FALSE
K11_CHOLELITH	N14_IMPOTENCE	PGS001256	18	12018	857	426315	-0.0288767136506966	0.971536234238999	0.906137646510249	0.216440851797825	1.24164964183778	4.99895494938676e-123	0.103595377767641	1.10915157672166	0.675681853308978	0.964281583573918	FALSE
K11_CHOLELITH	N14_OTHPENIS	PGS001256	30	12006	2068	425104	-0.182573311111451	0.833123564474969	0.338151208446386	0.216344302292626	1.24152976696625	8.88335674599371e-123	0.0963467774911006	1.10114084865383	0.597198632583623	0.951577241744325	FALSE
K11_CHOLELITH	N14_OTHDISMALEGEN	PGS001256	13	12023	795	426377	-0.127464799089338	0.880324403509502	0.646269890009174	0.216815040281174	1.24211433977099	1.71663022314168e-123	-0.215556921553149	0.806092384921666	0.449088184050768	0.921115692136955	FALSE
K11_CHOLELITH	N14_BENIGNMAMDYSP	PGS001256	119	11917	3824	423348	0.0815719031771554	1.08499122909589	0.37704325402928	0.217890082333769	1.243450382943	1.19866264604046e-123	-0.136161647158284	0.872701551360537	0.148216449405475	0.781872187894799	FALSE
K11_CHOLELITH	N14_INFLAMMBREAST	PGS001256	23	12013	1304	425868	0.193051146873731	1.21294483026869	0.355989907311961	0.21708505330475	1.24244977210301	1.06071993875455e-123	-0.288860811794589	0.749116466323147	0.18465372638524	0.811655687492007	FALSE
K11_CHOLELITH	N14_HYPERTROPHYBREAST	PGS001256	93	11943	4274	422898	0.421936824130094	1.52491218398635	5.32050459459197e-05	0.217512817728923	1.24298136160377	1.86343719048711e-123	-0.10256033830196	0.902523691362963	0.329936956576859	0.8835432810049	FALSE
K11_CHOLELITH	N14_LUMPNASBREAST	PGS001256	76	11960	4081	423091	-0.0196190038149403	0.980572196412807	0.865354207819929	0.217012827681341	1.24236003863424	4.13888673315334e-123	-0.0726151405591901	0.929958664534991	0.540783873036223	0.940399642231804	FALSE
K11_CHOLELITH	N14_SALPHOOPH	PGS001256	191	11845	5486	421686	0.418118648095401	1.51910090213895	1.9232811240698e-08	0.21633993988305	1.24152435091672	3.54388659252211e-121	0.018216262561912	1.01838319073471	0.805003116732946	0.980966501837435	FALSE
K11_CHOLELITH	N14_INFLUTH	PGS001256	126	11910	3951	423221	0.677246040519326	1.96844923130282	1.3480756781857e-13	0.216312049447024	1.24148972474411	9.27119901979478e-122	0.0310355440169391	1.03152216767633	0.724631379851562	0.971234769830446	FALSE
K11_CHOLELITH	N14_INFCERVIX	PGS001256	67	11969	1799	425373	0.245522934115326	1.2782895996957	0.0579398002422231	0.215884620984593	1.24095919009082	6.17999819697743e-122	0.126976544985596	1.1353903868713	0.319547977026544	0.879803004973559	FALSE
K11_CHOLELITH	N14_OTHFEMPELINF	PGS001256	168	11868	4763	422409	0.403584189844972	1.49718127433252	5.80721944540801e-07	0.21505246443754	1.23992694732951	5.29728370634907e-120	0.120092664059399	1.12760133485545	0.128089276279548	0.759731931429436	FALSE
K11_CHOLELITH	N14_BARTHOCYS	PGS001256	30	12006	954	426218	0.62374606425638	1.8659047652074	0.000666406895174854	0.216864929910085	1.24217630994029	2.24940200705154e-123	-0.108530815353475	0.897151248358167	0.562117809149424	0.945134034019656	FALSE
K11_CHOLELITH	N14_BARTHOOTHNAS	PGS001256	33	12003	753	426419	0.418296947589605	1.51937178120953	0.0218119622601836	0.216325935084207	1.24150696373968	9.63849573749903e-123	0.0843004728452924	1.08795574585979	0.6367192521706	0.958377098567586	FALSE
K11_CHOLELITH	N14_VAGINITIS	PGS001256	83	11953	3577	423595	0.41771970926748	1.5184949946736	0.000187224981832744	0.21685956395274	1.24216964449308	7.72874317697734e-123	-0.0508748389972034	0.950397615807267	0.649459469976084	0.960027616779543	FALSE
K11_CHOLELITH	N14_OTHINFVAGVULV	PGS001256	16	12020	959	426213	0.291869263377009	1.33892795927645	0.249313576030726	0.216630947829034	1.2418856969427	2.98547101798981e-123	-0.0356453807398671	0.964982434171546	0.889516109389239	0.990018458513109	FALSE
K11_CHOLELITH	N14_ENDOMETRIOSIS_UTERUS	PGS001256	126	11910	3675	423497	0.314334983217478	1.3693483684484	0.000471454248944462	0.217737870301033	1.24326112923632	2.13919061838329e-123	-0.109912093703061	0.895912888219422	0.228792452567903	0.836320763108973	FALSE
K11_CHOLELITH	N14_ENDOMETRIOSIS_OVARY	PGS001256	136	11900	5547	421625	0.13125574797076	1.14025936304292	0.140015040790286	0.215431507153274	1.24039702169044	1.03729856711481e-120	0.107629292918714	1.11363483653721	0.214223374355133	0.828142163464219	FALSE
K11_CHOLELITH	N14_ENDOMETRIOSIS_PELVICPERITONEUM	PGS001256	129	11907	5284	421888	0.318525221123414	1.37509830227048	0.000407555611062506	0.216426620044992	1.24163197111271	6.67939002191756e-122	0.0232850250091977	1.02355823767072	0.795878492794386	0.980025453078045	FALSE
K11_CHOLELITH	N14_ENDOMETRIOSIS_RECTPVAGSEPT_VAGINA	PGS001256	72	11964	2277	424895	0.185030840403498	1.2032555484421	0.128626068557466	0.216137454385556	1.24127298569064	3.90979244118562e-122	0.0771834917329024	1.080240273368	0.515135502834869	0.934784803818822	FALSE
K11_CHOLELITH	N14_ENDOMETRIOSIS_NOS	PGS001256	62	11974	2668	424504	0.393343903171153	1.48192794142443	0.00241287819275635	0.216441861730992	1.24165089582157	1.37378757100104e-122	0.045007389502013	1.04603558956225	0.730493241739161	0.971871736191454	FALSE
K11_CHOLELITH	N14_FEMGENPROL	PGS001256	383	11653	12715	414457	0.176277693346094	1.19276923674603	0.00104133772422895	0.215144300218768	1.2400408222182	6.2530955748807e-118	0.0461218389512199	1.0472019931771	0.376546089278225	0.900412217831937	FALSE
K11_CHOLELITH	N14_OVARYCYST	PGS001256	424	11612	18042	409130	0.282931553021843	1.3270143285878	2.16108911557463e-08	0.216293164608644	1.24146627963269	7.42945756360642e-119	0.0121106567940597	1.01218428773752	0.810062629248336	0.981452822018951	FALSE
K11_CHOLELITH	N14_PROHERNOV	PGS001256	62	11974	1076	426096	0.0519922147609911	1.05336754176337	0.687925476774607	0.216569977856268	1.24180998151379	1.05655315765807e-122	0.00331574138244845	1.00332124453357	0.979129611498555	0.998328110094775	FALSE
K11_CHOLELITH	N14_OVARTORS	PGS001256	18	12018	575	426597	0.744535529506631	2.10546328226729	0.00214520714969461	0.216516006896752	1.24174296164613	4.16513228598384e-123	0.0611344001394741	1.06304177754972	0.806740351970177	0.981094979890605	FALSE
K11_CHOLELITH	N14_OTHNONINFOVA	PGS001256	14	12022	626	426546	0.42801833827373	1.53421421554985	0.109901698282888	0.216750250385511	1.24203386591949	2.14392941657068e-123	-0.134984301377988	0.873729627931541	0.608483403481959	0.953320516944313	FALSE
K11_CHOLELITH	N14_UTER_POLYP	PGS001256	48	11988	2345	424827	0.0910229318381489	1.09529412207801	0.529657055755423	0.217081725075495	1.24244563695222	2.01783098091e-123	-0.119626327803461	0.887251916153368	0.406087951582715	0.910004381490619	FALSE
K11_CHOLELITH	N14_OTHNONINFUTER	PGS001256	308	11728	7353	419819	0.162791575282842	1.1767913917133	0.00604750554845351	0.216155848795951	1.24129581838535	7.2418629259329e-120	0.0150526765627441	1.01516653869116	0.798613409069148	0.980269875412939	FALSE
K11_CHOLELITH	N14_EROSECTROPUT	PGS001256	21	12015	810	426362	-0.183684771350054	0.832198095165654	0.428314072770745	0.216344363083397	1.2415298424398	6.68757397470427e-123	0.15535152793637	1.16806849765188	0.504258964925434	0.932904328660242	FALSE
K11_CHOLELITH	N14_DYSPLACERVUT	PGS001256	142	11894	8047	419125	0.157298465936035	1.17034486985488	0.0697979134372459	0.21582714163974	1.24088786261953	3.77310643737375e-121	0.07347803920066	1.07624490121405	0.40008580082469	0.907950796094342	FALSE
K11_CHOLELITH	N14_CERVICAL_LSIL	PGS001256	46	11990	2872	424300	0.239542880237345	1.27066817001044	0.109558733789076	0.216667666152506	1.24193129774062	5.49066017211601e-123	-0.0185493549180028	0.981621625541364	0.90063895978247	0.991039376709957	FALSE
K11_CHOLELITH	N14_CERVICAL_HSIL	PGS001256	74	11962	5237	421935	0.116576029906116	1.12364293768671	0.34873055108528	0.215458001172134	1.24042988522787	2.09674892324111e-121	0.199175844922854	1.22039654756953	0.100568960510206	0.727625250470226	FALSE
K11_CHOLELITH	N14_VULVAL_LSIL	PGS001256	18	12018	677	426495	0.339791057308041	1.40465406769776	0.151219431637711	0.216942222502911	1.2422723246786	1.3649757138246e-123	-0.260903631892848	0.770355153706119	0.302790173758988	0.87495553137748	FALSE
K11_CHOLELITH	N14_CERVICAL_DYSPLASIA_ALL	PGS001256	116	11920	7543	419629	0.193188655471662	1.21311163207975	0.0468776067968559	0.215603150268889	1.24060994557278	3.83432782851665e-121	0.110383931517401	1.11670672707443	0.250756993966662	0.849399467185231	FALSE
K11_CHOLELITH	N14_VULVAL_DYSPLASIA_ALL	PGS001256	24	12012	938	426234	0.363088549394727	1.4377631666628	0.0757093690726029	0.216954438238698	1.24228750004178	1.52535340030468e-123	-0.192124807897657	0.825203870104144	0.370154691002509	0.897487554675641	FALSE
K11_CHOLELITH	N14_FEMALE_GENITAL_LSIL	PGS001256	66	11970	3649	423523	0.277840224915765	1.32027523326954	0.0250800336891863	0.2170809502838	1.24244467431603	2.94795686904788e-123	-0.0870104179203012	0.916667545813973	0.486435518425222	0.92978346151672	FALSE
K11_CHOLELITH	N14_FEMALE_GENITAL_HSIL	PGS001256	83	11953	5625	421547	0.151722062353472	1.16383671743695	0.188025184362031	0.215721933111811	1.24075731750153	1.3100239441762e-121	0.138195990268791	1.14820056436041	0.227103415361377	0.834681558703899	FALSE
K11_CHOLELITH	N14_FEMALE_GENITAL_DYSPLASIA_ALL	PGS001256	143	11893	8549	418623	0.240354806752308	1.27170027813067	0.0052793014401406	0.216190643083708	1.24133900914064	1.57149961714396e-121	0.0410850331419252	1.04194070127017	0.63527739743646	0.957878690991924	FALSE
K11_CHOLELITH	N14_OTHNONINFCERVIX	PGS001256	39	11997	1236	425936	0.021998196306529	1.02224194065766	0.899709139869272	0.215960437654589	1.24105327905092	2.73760518651002e-122	0.198629450490252	1.21972991182998	0.229874680261577	0.837024315960152	FALSE
K11_CHOLELITH	N14_OTHNONINFVAG	PGS001256	61	11975	2038	425134	0.341922091773699	1.40765062567849	0.00832902027644144	0.216842041893191	1.24214787931329	4.74883355328925e-123	-0.0518803279652105	0.949442481758198	0.695629420293065	0.967632513697213	FALSE
K11_CHOLELITH	N14_OTHNONINFVULV	PGS001256	33	12003	2070	425102	0.0878231824530338	1.09179505643634	0.615616710026802	0.216832514954251	1.24213604550266	2.73890121607712e-123	-0.0859726189306945	0.917619356275364	0.619019966287641	0.955014537295366	FALSE
K11_CHOLELITH	N14_AMENORRHEAPRIM	PGS001256	46	11990	2167	425005	0.513928682842784	1.67184646424726	0.000622136592755186	0.216638262523361	1.24189478099019	5.7113475423302e-123	-0.0109509853872778	0.989108758369986	0.943012305560622	0.995218785761726	FALSE
K11_CHOLELITH	N14_OLIGOMEN	PGS001256	37	11999	994	426178	0.706018125280743	2.02590826369126	2.4087252729453e-05	0.216610657753093	1.24186049924323	5.19085247025531e-123	-0.00378948282995054	0.996217688199085	0.981653815189301	0.9985514643034	FALSE
K11_CHOLELITH	N14_MENORRHAGIA	PGS001256	645	11391	18957	408215	0.285028228898955	1.32979956636923	4.616437628842e-12	0.216626164255262	1.24187975630506	6.16743594566174e-117	0.00565934848163423	1.00567539284686	0.889890465395002	0.990080413080909	FALSE
K11_CHOLELITH	N14_MENSIRREG	PGS001256	385	11651	15337	411835	0.475706833240042	1.60915119715827	3.55411195939616e-19	0.216088180111781	1.24121182437256	5.17548452161982e-119	0.0135414425857124	1.01363354317476	0.7979155448694	0.980225475776336	FALSE
K11_CHOLELITH	N14_ABNORMALBLEED	PGS001256	451	11585	9244	417928	0.211440163959934	1.23545603861995	1.49767705354847e-05	0.218876482827954	1.24467752814405	2.47268807144445e-121	-0.0663429942854794	0.935809831814006	0.171239590597514	0.802664200857709	FALSE
K11_CHOLELITH	N14_POSTMENBLEED	PGS001256	258	11778	8261	418911	0.237584009004601	1.26818153098381	0.000271684387137101	0.215510553923471	1.24049507494412	1.44794461758524e-119	0.0484326190620938	1.04962464474451	0.441866169463253	0.919255108817873	FALSE
K11_CHOLELITH	N14_POSTMENATRVAG	PGS001256	28	12008	1903	425269	-0.0200523045847424	0.980147405762958	0.916074490625905	0.216708051654619	1.24198145477248	3.30619947723327e-123	-0.0533283474235031	0.94806866546649	0.777336736094724	0.977687288926379	FALSE
K11_CHOLELITH	N14_MENOPAUSOT	PGS001256	113	11923	5927	421245	0.357375806498756	1.42957301174511	0.000290455716807885	0.215709794426743	1.24074225643062	2.87566135035427e-121	0.0925982489774382	1.09702091744915	0.335441780490993	0.885672971945463	FALSE
K11_CHOLELITH	N14_HABITABORT	PGS001256	12	12024	534	426638	0.860612286402746	2.36460806792461	0.00512899712806873	0.21644511418185	1.24165493423666	4.3734554448177e-123	0.141719296031084	1.15225316110151	0.64591234956922	0.959520574002667	FALSE
K11_CHOLELITH	N14_FIANOV	PGS001256	51	11985	2402	424770	0.728455590901855	2.07187830777131	5.18993112062669e-07	0.216270568221306	1.24143822729671	1.66775346156638e-122	0.0994216834481834	1.10453196421774	0.489449113074016	0.930113944620611	FALSE
K11_CHOLELITH	N14_FITUB	PGS001256	40	11996	1546	425626	0.505976535577331	1.65860441609865	0.00153340958942356	0.21673591199332	1.24201605727848	4.09061204699897e-123	-0.0316954351951084	0.968801600021165	0.839867596930589	0.985078593130746	FALSE
K11_CHOLELITH	N14_FIOTHNAS	PGS001256	255	11781	11594	415578	0.436358328193211	1.54706305174861	2.24203565503604e-11	0.215527708933096	1.2405163558316	1.12608983992652e-119	0.0590878259038598	1.06086840837568	0.360193526004979	0.894243822503053	FALSE
K11_CHOLELITH	N14_GENITOUROTH	PGS001256	62	11974	2426	424746	0.108701206851367	1.11482919724596	0.394980582739777	0.219789287780105	1.24581419465406	4.98461046866925e-126	-0.195003498733681	0.822831779181723	0.125033144513878	0.757243876408798	FALSE
K11_CHOLELITH	O15_PREG_ECTOP	PGS001256	156	11880	5582	421590	0.332948200174361	1.39507503195472	5.40633244069604e-05	0.216432449065663	1.24163920863223	1.28853450994399e-121	0.00659728180428979	1.00661909180375	0.935148294216416	0.994769051269356	FALSE
K11_CHOLELITH	O15_CONCEPT_ABNORM	PGS001256	221	11815	11666	415506	0.369792765117398	1.44743462463569	1.41688766450437e-07	0.215627451134564	1.24064009383474	4.36706826522814e-120	0.0554950871724298	1.05706382388737	0.417639514001502	0.913630861595784	FALSE
K11_CHOLELITH	O15_ABORT_SPONTAN	PGS001256	458	11578	16577	410595	0.327673879193786	1.38773632879483	4.75229965022732e-11	0.212429773428195	1.23667926277066	1.73551852886528e-114	0.116956917324799	1.12407100066149	0.0179319400112611	0.480027193663506	FALSE
K11_CHOLELITH	O15_ABORT_MEDICAL	PGS001256	1049	10987	37620	389552	0.296007977790364	1.3444808827759	2.05009851719428e-19	0.219233500207854	1.24512197898758	1.40965053571876e-115	-0.0293777201868637	0.971049610146627	0.368174252580909	0.896732995432514	FALSE
K11_CHOLELITH	O15_ABORT_UNS	PGS001256	60	11976	1505	425667	0.657505333535451	1.92997168830167	4.03032319579384e-07	0.217239488386721	1.24264166475251	1.79565462935602e-123	-0.129105529516644	0.878881212742022	0.312813382003412	0.877570126922565	FALSE
K11_CHOLELITH	O15_COMPLIC_ABORT_ECTOP_MOLAR	PGS001256	28	12008	962	426210	0.115867031274316	1.12284655873041	0.540315653675113	0.216887428116755	1.24220425699401	2.02199080876223e-123	-0.127935067642449	0.879910511953715	0.509161223352128	0.933778813324553	FALSE
K11_CHOLELITH	O15_HYPTENSPREG	PGS001256	473	11563	13747	413425	0.580405753139148	1.78676326849264	3.64873121191289e-33	0.214678174633822	1.23946294215739	1.27210416208929e-116	0.0494882971037912	1.05073329552017	0.300975042141843	0.873776033677473	FALSE
K11_CHOLELITH	O15_EXIST_HYPERT_COMPLIC	PGS001256	55	11981	2012	425160	0.701042277418877	2.01585269063709	2.96591633636161e-07	0.216698371864495	1.24196943271084	6.19205115780167e-123	-0.00124734837942971	0.998753429236207	0.99276128192113	0.999380360956319	FALSE
K11_CHOLELITH	O15_GESTAT_OEDEM_PREINUR	PGS001256	98	11938	2441	424731	0.556575260600124	1.74468715817664	4.21468980100703e-08	0.217663127220063	1.24316820754174	1.46212985067214e-123	-0.11730819075065	0.889311073477709	0.248133572102409	0.848418877046634	FALSE
K11_CHOLELITH	O15_GESTAT_HYPERT	PGS001256	260	11776	7861	419311	0.600421182009833	1.82288640568844	1.20732773433225e-20	0.215902860947694	1.24098182534709	4.97362048749149e-120	0.028074587373057	1.02847239261469	0.660697769691761	0.962178303163971	FALSE
K11_CHOLELITH	O15_PRE_OR_ECLAMPSIA	PGS001256	243	11793	6709	420463	0.559126569311075	1.74914407679125	6.22186105052241e-17	0.215197491101905	1.2401067828389	2.01710696006742e-119	0.0767640134600025	1.07978723107116	0.243545824793557	0.845583167832952	FALSE
K11_CHOLELITH	O15_PREECLAMPS	PGS001256	215	11821	6213	420959	0.533695579518652	1.70522246378728	9.23198758751206e-14	0.214603685872782	1.23937061953702	4.7130195583315e-119	0.125381900745487	1.13358128595014	0.0730364319760387	0.681797221622497	FALSE
K11_CHOLELITH	O15_POOR_FETGRO	PGS001256	75	11961	3357	423815	0.5839172680342	1.7930485432834	4.10772440615868e-06	0.21493772195204	1.23978468319176	9.01492667895415e-121	0.260867886463621	1.29805616331491	0.0222564663702302	0.513632707025947	FALSE
K11_CHOLELITH	O15_HAEMORRH_EARLY_PREG	PGS001256	260	11776	9308	417864	0.379531840487628	1.46160016721577	7.61955465048518e-09	0.21376739741075	1.23833458146144	9.89091559107788e-118	0.141067378022556	1.15150223131432	0.0278254890670823	0.543565300211478	FALSE
K11_CHOLELITH	O15_EXCESS_VOMIT_PREG	PGS001256	82	11954	2258	424914	0.84051459579099	2.31755927622756	3.97981935926102e-14	0.21741002972668	1.24285360459885	1.85020067217691e-123	-0.110780449831428	0.895135254452841	0.3261478693989	0.88209713816447	FALSE
K11_CHOLELITH	O15_PREG_GU_INFECT	PGS001256	83	11953	2608	424564	0.46858298677303	1.59772858585939	3.91641371561551e-05	0.216040741985129	1.24115294500541	6.54572822416327e-122	0.0784241812534152	1.08158134791134	0.476886986913447	0.92748216218328	FALSE
K11_CHOLELITH	O15_PREG_DM	PGS001256	327	11709	11392	415780	1.00368719765551	2.72832317167618	8.44494876335423e-67	0.216510042789217	1.24173555577966	5.54793882906708e-120	0.00212427133052152	1.00212652919335	0.969969160526397	0.997430799913662	FALSE
K11_CHOLELITH	O15_PREG_MATERN_CARE	PGS001256	189	11847	6193	420979	0.73958779991038	2.09507174772205	1.98018804361951e-21	0.214363503184554	1.23907297991528	4.86375336535615e-119	0.133661300200061	1.14300561830159	0.0729781210837808	0.681676703052043	FALSE
K11_CHOLELITH	O15_ANTENAT_ABNORM	PGS001256	45	11991	1818	425354	0.98606122792089	2.6806551615754	1.57958835057237e-10	0.216404134329887	1.24160405244383	1.08600193267463e-122	0.0317777427643605	1.03228804631904	0.826367078265783	0.983418608861838	FALSE
K11_CHOLELITH	O15_TWIN_GEST	PGS001256	75	11961	2596	424576	0.737160333844018	2.08999219985721	5.84337394047685e-10	0.216240840329582	1.24140132250406	3.24181937748443e-122	0.0780673405105756	1.08119546447328	0.502055272273077	0.932519467934994	FALSE
K11_CHOLELITH	O15_MAT_CARE_MALPRESENT	PGS001256	98	11938	5484	421688	0.539289413387311	1.71478792381324	1.91436167195736e-07	0.216814435181608	1.24211358816837	1.22892159560031e-122	-0.0341848669412923	0.966392834035557	0.740280519645224	0.973613026331356	FALSE
K11_CHOLELITH	O15_MATERN_CARE_DISPROP	PGS001256	24	12012	1237	425935	0.360048173184756	1.4333984642662	0.0909283579569504	0.216467647337493	1.24168291295577	5.48609303660433e-123	0.0428447380214396	1.04377582356964	0.83664835403378	0.984755862488486	FALSE
K11_CHOLELITH	O15_MATERN_CARE_CERVICAL_INCOMPETENCE	PGS001256	30	12006	918	426254	0.311992714040389	1.36614473931783	0.101845386337138	0.216464945978459	1.24167955872894	6.47822004664484e-123	0.022937197106401	1.02320227746555	0.899909504555052	0.990938504525885	FALSE
K11_CHOLELITH	O15_MATERN_CARE_FETAL_ABNORM	PGS001256	83	11953	4514	422658	0.499362486806254	1.64767052410524	2.65345973173641e-05	0.215312351535925	1.24024923022283	4.11363882965452e-121	0.169233611302453	1.18439679508563	0.126634780665747	0.758867477905921	FALSE
K11_CHOLELITH	O15_MATERN_CARE_OTHER	PGS001256	187	11849	8283	418889	0.84092446780762	2.31850937361763	3.33179864988209e-27	0.214798671337942	1.23961230235533	1.52247751379625e-119	0.136756555563512	1.14654899356877	0.0700537741334343	0.676615709131302	FALSE
K11_CHOLELITH	O15_POLYHYDR	PGS001256	26	12010	1058	426114	0.503405206005858	1.6543450759466	0.0188816892708809	0.215979716775892	1.24107720569828	2.00260648961132e-122	0.313906766283226	1.36876211581875	0.115093068144353	0.745767590220568	FALSE
K11_CHOLELITH	O15_AMNIOT_OTHER	PGS001256	80	11956	3891	423281	0.528618290418745	1.69658649855715	3.43776408911022e-06	0.216824147392934	1.24212565189662	8.05806263826412e-123	-0.034156906250628	0.966419855424416	0.762935368854961	0.976135992595446	FALSE
K11_CHOLELITH	O15_MEMBR_PREMAT_RUPT	PGS001256	134	11902	6667	420505	0.447548390841495	1.56447200620559	4.08543718113239e-06	0.213049948247183	1.23744645798158	3.83932671163873e-118	0.336839419934788	1.40051415102707	0.00014517391540226	0.0400682488115629	TRUE
K11_CHOLELITH	O15_PLAC_PRAEVIA	PGS001256	20	12016	1128	426044	0.194248639817935	1.21439819316688	0.438245991394154	0.216039266302642	1.2411511134591	1.56516016313653e-122	0.301830152679335	1.35233151731741	0.167351743176886	0.79888773334959	FALSE
K11_CHOLELITH	O15_PLAC_PREMAT_SEPAR	PGS001256	20	12016	594	426578	0.798170056969818	2.22147203943503	0.000364287066084722	0.216883379014175	1.24219922719173	1.75045693086059e-123	-0.157552040699853	0.854232357602002	0.470959559760228	0.926070041904734	FALSE
K11_CHOLELITH	O15_ANTEPART_HAEM_NAS	PGS001256	59	11977	2505	424667	0.613199181266309	1.84632870067363	7.90882828385917e-06	0.215945099119127	1.24103424325718	4.5880173820778e-122	0.144968387459369	1.15600302549778	0.279852728116916	0.86416805907791	FALSE
K11_CHOLELITH	O15_FALSE_LAB	PGS001256	310	11726	13726	413446	0.698973711430451	2.01168707623307	9.96230762539042e-31	0.214063384004534	1.23870116614557	1.70454042974881e-117	0.104677226197115	1.11035215992041	0.0692952901765779	0.674981108059872	FALSE
K11_CHOLELITH	O15_PREG_PROLONGED	PGS001256	64	11972	4044	423128	0.184536141802053	1.20266044681521	0.19046013036804	0.214961107143963	1.23981367613353	6.20425082897076e-121	0.321695391537503	1.37946451538793	0.013588745386245	0.444544350718178	FALSE
K11_CHOLELITH	O15_PRETERM	PGS001256	302	11734	8170	419002	0.508468561276135	1.66274285533447	6.06926943773589e-17	0.214077174291085	1.23871824830739	1.32933111397806e-117	0.0953463297495688	1.10003976565853	0.104163624832143	0.731795140255472	FALSE
K11_CHOLELITH	O15_FAILED_INDUCT	PGS001256	24	12012	1121	426051	0.662116233705653	1.93889114264192	0.00147976104257369	0.21660942497636	1.24185896830745	3.83059572515447e-123	-0.0222896035462873	0.977956974228667	0.913807079155956	0.992613097921664	FALSE
K11_CHOLELITH	O15_LABOUR_ABNORM_FORCES	PGS001256	98	11938	3238	423934	0.524233419043293	1.68916347138693	1.1615781687547e-06	0.215043745639661	1.2399161367042	1.12480167846386e-120	0.21303802758592	1.23743170688944	0.0390082830777317	0.59533936934173	FALSE
K11_CHOLELITH	O15_LABOUR_LONG	PGS001256	192	11844	7513	419659	0.551467753452856	1.73579887385646	9.29441255080816e-14	0.216592728879755	1.24183823428323	1.79183065285472e-121	0.024613347678018	1.02491875668475	0.741930042168518	0.973675080548744	FALSE
K11_CHOLELITH	O15_LABOUR_MALPOS	PGS001256	176	11860	7356	419816	0.425119261717581	1.52977285212241	2.03114206059096e-07	0.213607088557262	1.23813608137554	2.17163347206278e-118	0.227934312779882	1.25600281938891	0.00406741253922874	0.284323679431416	FALSE
K11_CHOLELITH	O15_LABOUR_PELVIC_ABNORM	PGS001256	155	11881	4815	422357	0.211492238609479	1.23552037623535	0.0142452282488112	0.213824863942162	1.23840574629935	9.29236925480471e-119	0.217187459234674	1.2425770128423	0.00705627121661396	0.353384803630802	FALSE
K11_CHOLELITH	O15_LABOUR_OBSTR_OTHER	PGS001256	73	11963	2084	425088	0.498953438259972	1.64699668469852	5.06743808933556e-05	0.215705244812907	1.24073661154532	1.18035431018359e-121	0.165605589783333	1.180107563443	0.168645464741042	0.79981759890596	FALSE
K11_CHOLELITH	O15_LABOUR_INTRAPART_HAEMORRH	PGS001256	65	11971	1374	425798	0.580752932798778	1.78738370405111	8.16699351476849e-06	0.216056435330615	1.24117242300022	4.00169162458147e-122	0.0827309792083587	1.08624954552493	0.514283731455839	0.934498340286019	FALSE
K11_CHOLELITH	O15_LABOUR_FETAL_STRESS	PGS001256	149	11887	7551	419621	0.685769491667418	1.98529891889827	5.08345756080227e-15	0.214805809894346	1.23962115142925	6.29477190648295e-120	0.15883503324077	1.17214456584008	0.0597239226563143	0.656759047397633	FALSE
K11_CHOLELITH	O15_LABOUR_UMBILICAL	PGS001256	34	12002	1403	425769	0.18768539425667	1.20645389831241	0.310804864326942	0.216037450542739	1.24114885982872	1.96352246654576e-122	0.223189468870614	1.25005739826329	0.231463946645113	0.838303319559153	FALSE
K11_CHOLELITH	O15_DELIV_PERIN_LACER	PGS001256	79	11957	4006	423166	0.414369072136754	1.51341558334584	0.000750789755445021	0.215036030630851	1.23990657077719	7.75434651758204e-121	0.233221007960148	1.26266050651542	0.0404255267702736	0.601087966155978	FALSE
K11_CHOLELITH	O15_OBSTET_TRAUMA_OTHER	PGS001256	29	12007	1415	425757	0.442839530650924	1.55712244386744	0.0174155948831929	0.217154182281712	1.24253566435347	1.13580620429259e-123	-0.208491485412975	0.811807946882528	0.233718105822547	0.839231822353218	FALSE
K11_CHOLELITH	O15_POSTPART_HEAMORRH	PGS001256	134	11902	7661	419511	0.205025015717182	1.22755577276712	0.0206723924610414	0.216677469074596	1.24194347235605	3.8588531800145e-122	-0.00776512858521181	0.992264942141069	0.930192596247226	0.994212518801557	FALSE
K11_CHOLELITH	O15_RETAINED_PLAC_MEMB_NO_HEAMORRH	PGS001256	121	11915	3641	423531	0.406630062449774	1.50174844974674	1.30794598090328e-05	0.21637692007826	1.2415702635785	6.77476181737725e-122	0.0222152245164251	1.0224638200723	0.807768548280424	0.981270089750974	FALSE
K11_CHOLELITH	O15_LABOUR_OTHER	PGS001256	33	12003	2531	424641	0.34006563978764	1.40503981405182	0.0532093380152159	0.216810017746284	1.24210810122405	2.80623300831114e-123	-0.0848215649342729	0.918676193824455	0.630104157942692	0.957001785460726	FALSE
K11_CHOLELITH	O15_DELIVERY_PROXY	PGS001256	3687	8349	133052	294120	0.366928968128418	1.44329539550081	3.20520887327637e-70	0.188660495414812	1.20763088665399	4.0228843099348e-66	0.0965683863119706	1.10138489821969	1.32094689765223e-06	0.00104455994990075	TRUE
K11_CHOLELITH	O15_DELIV_SPONT	PGS001256	2926	9110	107636	319536	0.290810572542756	1.33751119860633	2.41602648584531e-39	0.193899339877066	1.21397407802582	7.3775440387625e-76	0.0979531402483051	1.10291110175721	5.09603174687512e-06	0.00299203775229892	TRUE
K11_CHOLELITH	O15_DELIV_FORCEP_VAC	PGS001256	123	11913	7020	420152	0.598256269642858	1.81894428507768	4.60102381209878e-10	0.215171286312282	1.24007428652733	1.50042461276265e-120	0.140435047737831	1.15077433174126	0.120453850561264	0.752817358444028	FALSE
K11_CHOLELITH	O15_DELIV_CAESAR	PGS001256	257	11779	11385	415787	0.719440658927551	2.05328440308615	1.84131730824537e-27	0.214883925787679	1.23971798932513	5.75040146881007e-119	0.0832269662948804	1.08678844490477	0.199447854069898	0.819844258797564	FALSE
K11_CHOLELITH	O15_DELIV_MULTIP	PGS001256	82	11954	2303	424869	0.588856503960314	1.80192674077225	3.83286183758576e-07	0.215709630339659	1.24074205284086	1.47024314440818e-121	0.134951897489287	1.14448173058251	0.22583391560095	0.833772433787872	FALSE
K11_CHOLELITH	O15_PUERP_SEPSIS	PGS001256	140	11896	3818	423354	0.40267473013554	1.49582026727016	2.83710408503243e-06	0.216799210690973	1.24209467776563	3.21480815636279e-122	-0.00753151938257669	0.992496771440679	0.931226220500721	0.994212518801557	FALSE
K11_CHOLELITH	O15_PUERP_INFECT_OTHER	PGS001256	36	12000	1995	425177	0.500699222949622	1.6498744975845	0.00298655855523958	0.216832519603643	1.24213605127783	2.86924979248284e-123	-0.096581580882541	0.907935824372468	0.564307311913145	0.945658031829074	FALSE
K11_CHOLELITH	O15_PUERP_COMPL_NAS	PGS001256	22	12014	986	426186	0.394870628107695	1.48419216575082	0.0748529970465784	0.216428801211488	1.24163467932172	5.67180884577215e-123	0.0966597013061816	1.10148547576734	0.664887863970937	0.962683039201048	FALSE
K11_CHOLELITH	O15_BIRTH_BREAT_INFECT	PGS001256	26	12010	895	426277	0.603761864272053	1.82898627315653	0.00213814112436306	0.216826707081435	1.24212883135543	2.31804567477349e-123	-0.0839560460555427	0.919471669613648	0.666982191907534	0.962810750781077	FALSE
K11_CHOLELITH	O15_OTHER_MATERN_DIS_ELSEWHERE	PGS001256	213	11823	10179	416993	0.865312621913618	2.37574868099425	2.85649321691428e-32	0.214798356089182	1.23961191156915	2.95609155638567e-119	0.100405411298528	1.10561905768693	0.14904032568901	0.782143206229832	FALSE
K11_CHOLELITH	Q17_OTHER_CONGEN_MALFO_FACE_NECK	PGS001256	12	12024	766	426406	-0.14351668190477	0.866306348426698	0.704643893751983	0.218170739845336	1.24379941561026	9.28948698369955e-125	0.67152758844154	1.95722487227268	0.0324217829111349	0.566458501413889	FALSE
K11_CHOLELITH	Q17_ASD	PGS001256	24	12012	951	426221	0.65352956104893	1.92231379307534	0.00322626235581799	0.218261846556599	1.24391273924668	1.00510036123822e-124	0.278553024783469	1.32121666076599	0.183450461152085	0.810643059069392	FALSE
K11_CHOLELITH	Q17_LVOTO_NARROW	PGS001256	11	12025	1124	426048	-0.190745584679915	0.826342795676915	0.53133705955048	0.219087570185186	1.24494029156611	8.60532304624659e-126	-0.358936379901832	0.698418783409736	0.244635711693394	0.846149967775478	FALSE
K11_CHOLELITH	Q17_SEPTA_DEFEC	PGS001256	32	12004	1673	425499	0.473626305170798	1.60580679319447	0.0114036576330559	0.218331322411618	1.24399916415	1.01294862918867e-124	0.174399813758041	1.1905314615369	0.334540633042123	0.8853179275327	FALSE
K11_CHOLELITH	Q17_OTHER_CONGEN_MALFO_CIRCULATO_SYSTEM	PGS001256	13	12023	503	426669	0.493292936791483	1.63770019376907	0.0769987014779874	0.219083089495279	1.24493471338721	8.83665754338479e-126	-0.36880866248811	0.691557718725366	0.224582068613489	0.833305498489473	FALSE
K11_CHOLELITH	Q17_CONGEN_MALFO_OVARIES_FALLOP_TUBES_BROAD_LIGAM	PGS001256	26	12010	1517	425655	0.356752041518838	1.42868157221743	0.0703160485988385	0.217113717997563	1.24248538705451	1.07181869118294e-123	-0.244170953805163	0.783353705518627	0.220562429774909	0.831261125602137	FALSE
K11_CHOLELITH	Q17_CYSTIC_KIDNEY_DISEA	PGS001256	14	12022	721	426451	0.228739194684172	1.25701416028037	0.399145452492541	0.218802715977666	1.24458571558958	1.91509259347312e-125	-0.0350590393244045	0.965548409248994	0.899543055321193	0.990938504525885	FALSE
K11_CHOLELITH	Q17_CONGEN_DEFORMITI_FEET	PGS001256	11	12025	589	426583	0.211583075138751	1.23563261171564	0.574957340645653	0.218350939530025	1.24402356806827	5.67731810570608e-125	0.573709590181362	1.774838779198	0.105902481151304	0.734056860529351	FALSE
K11_CHOLELITH	Q17_OTHER_CONGEN_MALFO_SKIN	PGS001256	18	12018	1009	426163	0.153221175632711	1.16558274893744	0.516568775178196	0.219062718682384	1.2449093533134	1.15841747173737e-125	-0.18022180229408	0.835084967106769	0.418609726907697	0.913885974766229	FALSE
K11_CHOLELITH	Q17_VACTREL	PGS001256	72	11964	4595	422577	0.247141860578862	1.2803607326103	0.0408437181256784	0.218587541858396	1.2443179417644	1.27178596588997e-124	0.0373420926028374	1.03804806867076	0.758398277078163	0.975671396969592	FALSE
K11_CHOLELITH	R18_MOUTH_BREAT	PGS001256	229	11807	12150	415022	0.197517717638758	1.21837465150036	0.00345827907459439	0.22017777052318	1.24629826599035	9.75784244591091e-125	-0.0720762844601246	0.930459913471649	0.280176314352579	0.864419748218667	FALSE
K11_CHOLELITH	R18_VOICE_DISTU	PGS001256	117	11919	6147	421025	0.0272201811750255	1.02759403471858	0.778638719651569	0.217982046310033	1.24356474084283	1.96259026212548e-123	0.0772862053574208	1.08035123446034	0.402147388341324	0.909050389342227	FALSE
K11_CHOLELITH	R18_DYSPHAGIA	PGS001256	102	11934	4631	422541	0.216265864704454	1.24143238818481	0.0313385843510062	0.21947606027509	1.2454240324901	2.8195177353037e-125	-0.0852308980033675	0.918300226231767	0.391730094663945	0.905382532282835	FALSE
K11_CHOLELITH	R18_MALAI_FATIG	PGS001256	191	11845	7982	419190	0.421915829873972	1.52488016992546	1.13413655444979e-08	0.219746906783158	1.24576139692529	1.04585140605789e-124	-0.0534882245476642	0.947917103090749	0.47172821480571	0.926306776940124	FALSE
K11_CHOLELITH	WEIGHTLOSS	PGS001256	23	12013	1616	425556	-0.0983084516695425	0.906369289511826	0.643313747705953	0.218788505235694	1.24456802922878	2.46507017510468e-125	-0.0110213514384663	0.989039161141134	0.958639793996877	0.996449357303338	FALSE
K11_CHOLELITH	R18_ABNORMALITI_GAIT_MOBIL	PGS001256	37	11999	1836	425336	0.154081326301689	1.16658575702589	0.354340709837852	0.218812323490704	1.24459767302051	3.13630428007815e-125	-0.00843807595536991	0.991597424685004	0.960567490574137	0.996609957466254	FALSE
K11_CHOLELITH	R18_CRAMP_SPASM	PGS001256	22	12014	839	426333	0.468196443700693	1.59711111429042	0.0525614769980178	0.218018272354598	1.24360979109054	1.78537464056162e-124	0.434584395479673	1.54432109873032	0.0373706229281695	0.588781997044038	FALSE
K11_CHOLELITH	R18_COUGH	PGS001256	270	11766	12374	414798	0.157301074082231	1.17034792228938	0.0129858689970034	0.218366768770659	1.24404326017254	2.51732105160302e-122	0.0153971379343057	1.01551628458296	0.803476842990086	0.980786481480014	FALSE
K11_CHOLELITH	R18_DYSPNOEA	PGS001256	577	11459	23171	404001	0.300975775900489	1.35117661010491	8.88603915288722e-12	0.219079003678684	1.24492962682269	4.22074001753195e-120	-0.00687664631750292	0.993146943710386	0.874683412298054	0.988508682204053	FALSE
K11_CHOLELITH	R18_ABDOMI_PELVIC_PAIN	PGS001256	1975	10061	77976	349196	0.478016644895584	1.61287232925171	8.6259133061694e-76	0.21957995512902	1.24555343235991	3.78091724717273e-106	-0.00517520531709247	0.994838162986763	0.834922599024685	0.984556496282188	FALSE
K11_CHOLELITH	R18_HEADACHE1	PGS001256	508	11528	22674	404498	0.275284510253145	1.31690529463226	2.47389668460423e-09	0.219770305609514	1.24579054662093	1.58004250398401e-121	-0.0165699981602909	0.983566529133442	0.720194436329826	0.970467141962662	FALSE
K11_CHOLELITH	R18_PAIN_NOT_ELSEW_CLASSIFIED	PGS001256	139	11897	6155	421017	0.43178398246667	1.54000241170523	6.70966317811125e-07	0.218973031655009	1.24479770610088	2.32681598142342e-124	-0.0178524201224833	0.982305990259329	0.836627094526649	0.984755862488486	FALSE
K11_CHOLELITH	R18_RETEN_URINE	PGS001256	119	11917	5734	421438	0.120625229211794	1.12820201596891	0.205562112978277	0.217945982523753	1.24351989399847	2.0205587992633e-123	0.0895267350469801	1.09365657188133	0.337657036733187	0.885827630722923	FALSE
K11_CHOLELITH	R18_ABNORMALITI_HEART_BEAT	PGS001256	173	11863	8411	418761	0.217075429956785	1.24243781563406	0.00556587327668567	0.219031742654363	1.24487079156364	4.23647269520628e-124	-0.0226361689738764	0.977618106874977	0.772048008054647	0.976796703100461	FALSE
K11_CHOLELITH	R18_CARDIAC_MURMU_OTHER_CARDIAC_SOUNDS	PGS001256	32	12004	2619	424553	0.0354996486116839	1.03613728404147	0.844908131193435	0.218642974295298	1.24438691925197	4.75016623027367e-125	0.0435124789246101	1.04447302813088	0.800810546735946	0.980373000581854	FALSE
K11_CHOLELITH	R18_ABNORMAL_BLOOD_P_READI_WO_DIAGNOSIS	PGS001256	17	12019	768	426404	0.402113881266629	1.49498157337741	0.106200985598315	0.218714927004162	1.24447645948298	2.57278395949608e-125	0.0411012197769625	1.04195756692053	0.87137922839912	0.988103291287884	FALSE
K11_CHOLELITH	R18_HAEMORRHAGE_RESPI_PASSA	PGS001256	167	11869	7360	419812	0.241544490312177	1.2732140993502	0.00241583707490679	0.218841767806755	1.24463431988727	6.07996432294554e-124	-0.00219794084033121	0.997804472862921	0.977903412412668	0.998151184138033	FALSE
K11_CHOLELITH	R18_ABNORMALITI_BREAT	PGS001256	788	11248	37711	389461	0.265028763037179	1.30346846695116	4.41998607227517e-12	0.219712744171227	1.24571883918908	1.68265033198574e-118	-0.0146215617463531	0.985484814195687	0.694321409335801	0.967596588297244	FALSE
K11_CHOLELITH	R18_PAIN_THROAT_CHEST	PGS001256	855	11181	34479	392693	0.312855718560888	1.36732423728635	1.77114499936367e-17	0.224897637903381	1.25219453237368	2.72846483611388e-123	-0.0825476631533456	0.920767550125962	0.0210856441426042	0.504552430271717	FALSE
K11_CHOLELITH	R18_OTHER_SYMPTOMS_SIGNS_INVOLVI_CIRCULATO_RESPI_SYSTEMS	PGS001256	19	12017	1062	426110	0.168735687047734	1.18380720199268	0.466061986860177	0.218960620194684	1.24478225643941	1.48219396529445e-125	-0.128304347383933	0.879585638815558	0.573232522562716	0.947245599490224	FALSE
K11_CHOLELITH	R18_NAUSEA_VOMITI	PGS001256	105	11931	5168	422004	0.316851443463454	1.37279861856838	0.00132462864772356	0.219702650508642	1.2457062653869	1.62451675688897e-125	-0.110109060122343	0.895736440843515	0.266949826685175	0.858573793455051	FALSE
K11_CHOLELITH	R18_HEARTBURN	PGS001256	28	12008	1786	425386	0.0518082243257651	1.05317375003936	0.799057458470652	0.218387992989967	1.24406966429972	7.73285768961002e-125	0.165096472424515	1.17950690311345	0.396930850104187	0.90718681407645	FALSE
K11_CHOLELITH	R18_FAECAL_INCONTINENCE	PGS001256	33	12003	1634	425538	-0.0962742718814566	0.908214884100292	0.602933137439947	0.218092324515282	1.24370188649251	1.88523108319621e-124	0.246452848651897	1.27947885264251	0.162816042851363	0.794585841105515	FALSE
K11_CHOLELITH	R18_UNSPE_JAUND	PGS001256	17	12019	552	426620	0.827666099613045	2.28797260387051	0.000723318055321704	0.218916388815092	1.24472719922056	1.57460692590835e-125	-0.156690239135566	0.854968853695208	0.512251572881857	0.93426746937076	FALSE
K11_CHOLELITH	R18_ASCITES	PGS001256	13	12023	761	426411	0.257369399514421	1.29352286523405	0.366386305826108	0.219213165707099	1.24509666031118	6.66357199555299e-126	-0.386729668382095	0.67927469953698	0.154740623017947	0.787595747319679	FALSE
K11_CHOLELITH	R18_OTHER_SYMPTOMS_SIGNS_INVOLVI_DIGES_SYSTEM_ABDOMEN	PGS001256	66	11970	3796	423376	-0.00434900392735275	0.995660439295729	0.972135228403313	0.219269288193572	1.24516654019256	1.93826436730371e-125	-0.0929089557966944	0.91127646295901	0.457552016564017	0.922900260948479	FALSE
K11_CHOLELITH	R18_DISTU_SKIN_SENSA	PGS001256	120	11916	6809	420363	0.249854998794354	1.28383924495213	0.00669231286452115	0.220067256813895	1.24616054055651	7.78487365263983e-126	-0.129386027053111	0.878634723298457	0.176533679042856	0.806281100250524	FALSE
K11_CHOLELITH	R18_RASH_OTHER_NONSPECIFIC_SKIN_ERUPT	PGS001256	41	11995	2253	424919	-0.00288665671153186	0.997117505675862	0.986159427448266	0.218398650317177	1.24408292282786	1.01961165418509e-124	0.109735336148195	1.11598267109755	0.494572825703114	0.931103257818706	FALSE
K11_CHOLELITH	R18_LOCALIZED_SWELL_MASS_LUMP_SKIN_SUBCU_TISSUE	PGS001256	136	11900	7245	419927	0.134286528072996	1.14372048072574	0.138558716532023	0.217338545986739	1.24276476395036	1.3753438720541e-122	0.129082593585442	1.13778409395281	0.140673177327825	0.773308516207881	FALSE
K11_CHOLELITH	R18_OTHER_SKIN_CHANG	PGS001256	39	11997	2184	424988	0.144090425170821	1.15498854383942	0.380081396653631	0.218776712324435	1.244553352235	3.74351486536428e-125	-0.00744305843461972	0.992584572529352	0.963338866745513	0.996972430445968	FALSE
K11_CHOLELITH	R18_ABNORMAL_INVOLU_MOVEM	PGS001256	51	11985	2589	424583	0.172094702408739	1.18779031449156	0.24024522977333	0.218146124808891	1.24376879981913	2.57216081801929e-124	0.150988684898818	1.16298349873141	0.281026398335019	0.864863802659028	FALSE
K11_CHOLELITH	R18_OTHER_SYMPTOMS_SIGNS_INVOLVI_NERVOUS_MUSCULOS_SYSTEMS	PGS001256	227	11809	11217	415955	0.284352326670489	1.32890105556584	2.52571431683813e-05	0.221766061471384	1.24827932307604	1.52743069912739e-126	-0.155398937885407	0.856073589164469	0.0210835073257576	0.504552430271717	FALSE
K11_CHOLELITH	R18_PAIN_ASSOCIATED_W_MICTU	PGS001256	43	11993	2276	424896	0.059185822009126	1.06097237444195	0.701924891894334	0.218763420338246	1.24453680975897	4.21643429323666e-125	0.00313557475985045	1.00314049581649	0.983862317378076	0.998814733491928	FALSE
K11_CHOLELITH	R18_UNSPE_HAEMATU	PGS001256	169	11867	8613	418559	0.12725548215374	1.13570713362471	0.106034743634547	0.219603771203177	1.24558309690607	9.70187260246522e-125	-0.0589483421437042	0.942755468625754	0.449782418051952	0.921312688715258	FALSE
K11_CHOLELITH	R18_UNSPE_URINARY_INCONTINENCE	PGS001256	43	11993	1793	425379	0.158906459492521	1.17222829072297	0.310773152543784	0.220152924767068	1.24626730115226	1.12786607245614e-126	-0.405673638275814	0.666527661048836	0.0099808453858549	0.403282601813193	FALSE
K11_CHOLELITH	R18_POLYURIA	PGS001256	88	11948	4564	422608	0.104565818392348	1.11022846491418	0.334769249733024	0.21896031050813	1.24478187094715	7.12647091724645e-125	-0.0244440279718607	0.975852307822661	0.822603740201094	0.982962983109348	FALSE
K11_CHOLELITH	R18_OTHER_SYMPTOMS_SIGNS_INVOLVI_URINARY_SYSTEM	PGS001256	28	12008	1696	425476	0.122677196444687	1.13051942634971	0.517359574356339	0.219254906511151	1.24514863273159	8.69875951625248e-126	-0.198488530556735	0.819969175276407	0.282977400767193	0.865450813435942	FALSE
K11_CHOLELITH	R18_SOMNO_STUPOR_COMA	PGS001256	19	12017	730	426442	0.433497668918772	1.54264375554555	0.0847388121021323	0.21836523730672	1.24404135496661	6.7688803194201e-125	0.263258098606194	1.30116250384573	0.267133160546884	0.858647619745589	FALSE
K11_CHOLELITH	R18_OTHER_SYMPTOMS_SIGNS_INVOLVI_COGNITIVE_FUNCTIONS_AWARE	PGS001256	172	11864	7825	419347	0.162169974449964	1.17606012450579	0.0405148794889304	0.218123872666863	1.24374112360707	4.59188078982484e-123	0.0462061278339146	1.04729026438315	0.550459323782506	0.942543133129827	FALSE
K11_CHOLELITH	R18_DIZZI_GIDDI	PGS001256	449	11587	19690	407482	0.155918292124896	1.16873070468599	0.00177887406885205	0.217645035950167	1.24314571725361	7.92782851650816e-120	0.032491459104086	1.03302507014669	0.508196915495526	0.933644623288193	FALSE
K11_CHOLELITH	R18_DISTU_SMELL_TASTE	PGS001256	19	12017	829	426343	0.29463966629269	1.34264247217161	0.209902851099286	0.21936133069537	1.24528115371065	5.24276342419337e-126	-0.342144130369564	0.71024582933779	0.122175845403877	0.754805430423441	FALSE
K11_CHOLELITH	R18_SPEECH_DISTU_NOT_ELSEW_CLASSIFIED	PGS001256	24	12012	1285	425887	0.109316875485358	1.11551577394515	0.597566369120289	0.21886711183244	1.24466586433117	2.10170452096899e-125	-0.0523473822741053	0.948999144095487	0.797073872889206	0.98017539423403	FALSE
K11_CHOLELITH	R18_FEVER_OTHER_UNKNO_ORIGIN	PGS001256	268	11768	14090	413082	0.329592390894734	1.39040127272511	2.03688945837832e-07	0.21867772508997	1.24443016343767	1.03802166699708e-122	0.00118306750291531	1.00118376760334	0.984881564284643	0.998957052564691	FALSE
K11_CHOLELITH	R18_SYNCO_COLLAP	PGS001256	199	11837	10628	416544	0.0606177997111658	1.06249275153788	0.406182472651707	0.219025938447288	1.24486356609675	8.15079215019728e-124	-0.0156155941710539	0.984505697054042	0.82950047686649	0.983724922510438	FALSE
K11_CHOLELITH	R18_CONVU_NOT_ELSEW_CLASSIFIED	PGS001256	113	11923	6889	420283	0.223917108702861	1.25096732082666	0.0231030638010579	0.217951924709194	1.24352728324623	1.66452202674851e-123	0.0886339193982788	1.0926805739376	0.361253213873085	0.894243822503053	FALSE
K11_CHOLELITH	R18_ENLARGED_LYMPH_NODES	PGS001256	74	11962	3943	423229	0.293416842898295	1.34100166096196	0.0124046116674762	0.219300463655444	1.24520535943966	2.07669223660918e-125	-0.0869726838493101	0.916702136064833	0.470407493762944	0.926070041904734	FALSE
K11_CHOLELITH	R18_OEDEMA_NOT_ELSEW_CLASSIFIED	PGS001256	131	11905	5671	421501	0.360832890667478	1.43452371854643	5.09166109341044e-05	0.219624883805491	1.24560939468425	3.46784433714338e-125	-0.0893158638280988	0.914556652581711	0.319264976146469	0.879492976072904	FALSE
K11_CHOLELITH	R18_SYMPTOMS_SIGNS_CONCERNI_FOOD_FLUID_INTAKE	PGS001256	25	12011	1892	425280	-0.065246056222741	0.936836920461334	0.74920646136095	0.218691604897646	1.24444743600888	3.34769560201095e-125	0.0347053341288455	1.03531459197191	0.863867111061627	0.987759341778824	FALSE
K11_CHOLELITH	R18_OTHER_GENERAL_SYMPTOMS_SIGNS	PGS001256	17	12019	1113	426059	0.333576194996114	1.39595140700143	0.169611338481168	0.219056228602999	1.24490127377909	1.08890923901839e-125	-0.205815323902951	0.813983385677947	0.392586292365772	0.905625205276455	FALSE
K11_CHOLELITH	R18_UNKNO_UNSPE_CAUSES_MORBIDI	PGS001256	31	12005	1863	425309	0.128108767069786	1.13667662895993	0.482168349765511	0.218785651701901	1.24456447781692	3.10473795952878e-125	-0.00511023116081405	0.994902803857007	0.977103092436476	0.998151184138033	FALSE
K11_CHOLELITH	R18_ELEVATED_ERYTHROCYTE_SEDIM_RATE_ABNORMALITY_PLASMA_VISCO	PGS001256	21	12015	1320	425852	-0.257830272035353	0.7727263742521	0.238295325000741	0.21908376993418	1.24493556048951	1.1327658252359e-125	-0.178680530949798	0.83637305202581	0.408376202385572	0.910742275630559	FALSE
K11_CHOLELITH	R18_ELEVATED_BLOOD_GLUCOSE_LEVEL	PGS001256	23	12013	1283	425889	0.213293618493165	1.23774802360418	0.308256511967363	0.219009428161344	1.24484301321298	1.39636108680099e-125	-0.130532109175919	0.877628312574436	0.535905992469822	0.939336452440419	FALSE
K11_CHOLELITH	R18_ABNORMAL_SERUM_ENZYME_LEVELS	PGS001256	89	11947	5984	421188	-0.0519500824928895	0.949376256156119	0.629531225341185	0.21926768305435	1.24516454152851	3.43603476759535e-125	-0.0698191313020338	0.932562476013992	0.515123464206914	0.934784803818822	FALSE
K11_CHOLELITH	R18_OTHER_ABNORMAL_FINDI_BLOOD_CHEMIS	PGS001256	12	12024	726	426446	0.0994723170205167	1.10458789203275	0.744600149279082	0.218630107698239	1.2443709083299	2.89171892685316e-125	0.137077733670724	1.14691729914703	0.642112276623755	0.959107848278346	FALSE
K11_CHOLELITH	R18_ABNORMAL_SPERMATOZ	PGS001256	27	12009	2250	424922	-0.332713526503774	0.716975559233631	0.0854722983408908	0.216914325114179	1.24223766900805	1.95798166507289e-123	-0.131666747978468	0.876633086154802	0.48614462777156	0.92978346151672	FALSE
K11_CHOLELITH	R18_ABNORMAL_FINDI_SECRE_SMEARS_CERVIX_UTERI_VAGINA_VULVA	PGS001256	263	11773	15747	411425	0.229533099786955	1.25801250648012	0.000451105656411738	0.213977424062254	1.23859469204115	6.70853596016369e-118	0.124033101813868	1.13205334339803	0.04970517616427	0.634567883436253	FALSE
K11_CHOLELITH	R18_ABNORMAL_FINDI_DIAGNOST_IMAGI_CENTRAL_NERVOUS_SYSTEM	PGS001256	13	12023	719	426453	0.3561815317919	1.42786672794418	0.214608861588791	0.218638869409973	1.24438181119685	2.89590071009268e-125	0.141391076678752	1.15187503137339	0.61771479426431	0.954826253205831	FALSE
K11_CHOLELITH	R18_ABNORMAL_FINDI_DIAGNOST_IMAGI_LUNG	PGS001256	195	11841	9239	417933	0.225077957318211	1.25242034771785	0.00204550612062956	0.221606810001752	1.24808054858731	1.07401342715069e-126	-0.179317306402341	0.835840639728643	0.0134738417396905	0.443504683274469	FALSE
K11_CHOLELITH	R18_ABNORMAL_FINDI_DIAGNOST_IMAGI_OTHER_BODY_STRUCTURES	PGS001256	47	11989	2004	425168	0.323305628391692	1.38168756933101	0.0291383260889833	0.218874860316312	1.24467550864191	3.46792193431267e-125	-0.028161796126054	0.972231050857377	0.849334890643597	0.985999654086249	FALSE
K11_CHOLELITH	R18_ABNORMAL_RESULTS_FUNCTION_STUDI	PGS001256	46	11990	1527	425645	0.639210637623547	1.89498445933768	7.65381543055177e-05	0.217828030859988	1.243373227408	4.97219621859835e-124	0.259652653252829	1.29647968044696	0.0907068379184629	0.711868435047135	FALSE
K11_CHOLELITH	R18_ABNORMAL_WEIGHT_LOSS	PGS001256	22	12014	1361	425811	0.0878418449610643	1.09181543226048	0.683994324850573	0.218810829623913	1.24459581375876	2.3866939872929e-125	-0.0217308484170926	0.978503565395238	0.916568737144909	0.992850664644223	FALSE
K11_CHOLELITH	ST19_CONCUSSION	PGS001256	391	11645	17604	409568	0.229543384382133	1.25802544469601	9.98176116684324e-06	0.221269232784313	1.2476592961352	3.00061762163522e-124	-0.078688084501703	0.924328191773753	0.127316754146145	0.759205880638597	FALSE
K11_CHOLELITH	ST19_DIFFU_BRAIN_INJURY	PGS001256	18	12018	859	426313	0.102049375046442	1.10743815018814	0.721248638764954	0.217998393407693	1.24358506968325	1.69470241680032e-124	0.532569562541701	1.70330343497585	0.0262881843728606	0.535211811673397	FALSE
K11_CHOLELITH	ST19_FOCAL_BRAIN_INJURY	PGS001256	42	11994	1533	425639	0.246221988016527	1.27918350543498	0.112978445136068	0.219080690894625	1.24493172728957	1.73604450751707e-125	-0.0940404666611421	0.910245926881991	0.560853729852085	0.944974321786166	FALSE
K11_CHOLELITH	ST19_TRAUMAT_SUBDU_HAEMORRHAGE	PGS001256	34	12002	1634	425538	0.120994732573096	1.12861896743377	0.481988639902987	0.219195644846043	1.24507484533671	1.05582901753729e-125	-0.165431271972226	0.847528110138794	0.36111043678278	0.894243822503053	FALSE
K11_CHOLELITH	ST19_ICTRAUOTHUNS	PGS001256	20	12016	491	426681	0.900484420153449	2.46079488110887	8.08547492450794e-05	0.21942994240128	1.24536659750613	4.32817237465409e-126	-0.497197792533831	0.608232668032218	0.0427635471182031	0.611564006075786	FALSE
K11_CHOLELITH	ST19_TOXIC_EFFECT_ETHAN	PGS001256	25	12011	1261	425911	0.135852847243058	1.14551331574929	0.504169876791589	0.2195846489588	1.24555927878943	3.35577320632997e-126	-0.391299754426708	0.67617743847764	0.0503951871848052	0.636388027377275	FALSE
K11_CHOLELITH	ST19_TOXIC_EFFECT_ALCOHOL	PGS001256	20	12016	619	426553	0.345002898721376	1.41199401263895	0.128544979459116	0.219489678031886	1.24544099248716	4.01115415875608e-126	-0.39100210781202	0.676378730358568	0.0606148742882841	0.658325387763769	FALSE
K11_CHOLELITH	ST19_FRACT_FEMUR	PGS001256	82	11954	3580	423592	0.0356563926630424	1.03629970512607	0.749208925655468	0.219589553243977	1.24556538738231	1.23586238081081e-125	-0.124150444481983	0.883246951256701	0.272626894054775	0.860717180987246	FALSE
K11_CHOLELITH	ST19_SUPERF_INJURY_HEAD	PGS001256	70	11966	4451	422721	0.152103772952299	1.16428105104533	0.21222484188447	0.218773386792903	1.24454921344046	8.08055015509392e-125	0.000169117429301237	1.00016913173046	0.998871866712544	0.999891678931414	FALSE
K11_CHOLELITH	ST19_OPEN_WOUND_HEAD	PGS001256	160	11876	12394	414778	-0.0943363993303176	0.909976595229226	0.253073047809542	0.217772035705215	1.24330360648092	9.15409478408739e-123	0.0733323025335299	1.07608806429785	0.356579203185805	0.89316846823272	FALSE
K11_CHOLELITH	ST19_FRACT_SKULL_FACIAL_BONES	PGS001256	93	11943	5447	421725	0.213479463803405	1.23797807464591	0.0425161185446475	0.219005589085859	1.24483823417586	7.70751123754718e-125	-0.0242668094994073	0.976025262202896	0.815424290637611	0.982144308056421	FALSE
K11_CHOLELITH	ST19_DISLO_SPRAIN_STRAIN_JOINTS_LIGAM_HEAD	PGS001256	14	12022	982	426190	0.130249793958651	1.13911289130743	0.629449293090551	0.218812775860898	1.24459823603952	1.88598983678136e-125	-0.0385236560420363	0.962208942415396	0.887195357720043	0.989432711547617	FALSE
K11_CHOLELITH	ST19_INJURY_EYE_ORBIT	PGS001256	48	11988	3770	423402	-0.106846882990565	0.898663263087678	0.487953655007	0.21813384705291	1.24375352922305	2.40610497126033e-124	0.160798178987549	1.17444791662602	0.271575402912876	0.860402750514225	FALSE
K11_CHOLELITH	ST19_INTRACR_INJURY	PGS001256	253	11783	14634	412538	0.196496861211869	1.21713150055429	0.00251252615754159	0.219104693577306	1.24496160934941	2.19062686234698e-123	-0.0188385732744384	0.981337763599204	0.771948610838291	0.976796703100461	FALSE
K11_CHOLELITH	ST19_FRACT_NECK	PGS001256	22	12014	927	426245	0.391081814625049	1.47857947789034	0.0749375131934226	0.218749345308202	1.24451929298926	2.75284866966205e-125	-0.0130125127758617	0.987071783935023	0.95044214203957	0.995778966454887	FALSE
K11_CHOLELITH	ST19_DISLO_SPRAIN_STRAIN_JOINTS_LIGAM_NECK_LEVEL	PGS001256	82	11954	3923	423249	0.492962468455293	1.63715907512707	1.27211493042797e-05	0.218660668442295	1.24440893781184	1.3997807900375e-124	0.0274696415244494	1.02785041066203	0.805398797426899	0.980966501837435	FALSE
K11_CHOLELITH	ST19_SUPERF_INJURY_THORAX	PGS001256	63	11973	3012	424160	0.300660087363121	1.35075012645868	0.0174699562179994	0.219549868633691	1.24551595858612	8.88813071391746e-126	-0.139350140539601	0.869923379684847	0.275837165989456	0.862277588088821	FALSE
K11_CHOLELITH	ST19_FRACT_RIBS_STERNUM_THORACIC_SPINE	PGS001256	94	11942	5518	421654	0.0520601931024589	1.0534391503757	0.618404090882263	0.219546950330444	1.24551232379815	2.10378049592832e-125	-0.0962758976154018	0.908213407585726	0.345093592361653	0.889351231984645	FALSE
K11_CHOLELITH	ST19_DISLO_SPRAIN_STRAIN_JOINTS_LIGAM_THORAX	PGS001256	11	12025	533	426639	0.469931334581979	1.5998843327191	0.119750126870021	0.218969332951033	1.24479310197117	1.17766841489366e-125	-0.214995317405419	0.806545216892746	0.478860927390555	0.927721969035405	FALSE
K11_CHOLELITH	ST19_INJURY_OTHER_UNSPE_INTRAT_ORGANS	PGS001256	16	12020	1193	425979	-0.0852688973821628	0.918265332056605	0.738607645261557	0.219344221968378	1.24525984871761	5.04035055254459e-126	-0.434588070563066	0.647531349371264	0.0871297180046101	0.707191416120772	FALSE
K11_CHOLELITH	ST19_SUPERF_INJURY_ABDOMEN_LOWER_BACK_PELVIS	PGS001256	56	11980	3245	423927	0.227780822695237	1.25581005020431	0.0971299149478333	0.218694313597913	1.24445080684855	7.06555112266791e-125	0.010646030319323	1.01070290093637	0.936518928255485	0.994905432339387	FALSE
K11_CHOLELITH	ST19_OPEN_WOUND_ABDOMEN_LOWER_BACK_PELVIS	PGS001256	11	12025	661	426511	0.103440172849452	1.10897944430018	0.769943291375503	0.218360275011835	1.24403518168187	5.74418243431968e-125	0.389882674159689	1.47680751603506	0.160768348948157	0.792670545296686	FALSE
K11_CHOLELITH	ST19_FRACT_LUMBAR_SPINE_PELVIS	PGS001256	72	11964	3319	423853	0.225860496341527	1.25340079908423	0.0611158655423369	0.218926397752273	1.24473965767925	6.1950293315422e-125	-0.0335641674482994	0.966992859776247	0.769658363872953	0.976681675321827	FALSE
K11_CHOLELITH	ST19_SUPERF_INJURY_SHOUL_UPPER_ARM	PGS001256	34	12002	2079	425093	0.147568516773199	1.15901269391918	0.392373441483254	0.218958629526491	1.24477977849344	2.04782909433087e-125	-0.0643988311296644	0.937630968529697	0.713307839291638	0.969600565649545	FALSE
K11_CHOLELITH	ST19_FRACT_SHOUL_UPPER_ARM	PGS001256	115	11921	8233	418939	-0.130623000063773	0.877548547782902	0.170995154930013	0.218928438174118	1.24474219747583	1.49271374250798e-124	-0.0162504949504256	0.98388083200433	0.863776087333261	0.98775386198106	FALSE
K11_CHOLELITH	ST19_DISLO_SPRAIN_STRAIN_JOINTS_LIGAM_SHOUL_GIRDLE	PGS001256	124	11912	7225	419947	0.153607680282534	1.16603333916166	0.0928069494985709	0.219247366425837	1.24513924424006	8.21995623232408e-125	-0.045901456998279	0.955136079529665	0.614579823452549	0.954112845044701	FALSE
K11_CHOLELITH	ST19_INJURY_MUSCLE_TENDON_SHOUL_UPPER_ARM_LEVEL	PGS001256	159	11877	8590	418582	0.0748331096902202	1.07770427747477	0.351788954761144	0.220970727302195	1.24728691857662	2.11835940522929e-126	-0.168585820825079	0.844858753832236	0.0369422213939192	0.586214054887822	FALSE
K11_CHOLELITH	ST19_SUPERF_INJURY_FOREA	PGS001256	34	12002	2113	425059	0.253612104450909	1.28867183723668	0.148337310712586	0.218687273844467	1.24444204625253	4.21022967265585e-125	0.0311937015841109	1.03168532361469	0.856698829357265	0.987011934823803	FALSE
K11_CHOLELITH	ST19_OPEN_WOUND_FOREA	PGS001256	27	12009	1842	425330	0.168267988287317	1.1832536662858	0.38362708276577	0.219082445983967	1.2449339122579	1.29022773811925e-125	-0.140482733015269	0.868938668753966	0.466810645243716	0.925303107484	FALSE
K11_CHOLELITH	ST19_FRACT_FOREA	PGS001256	247	11789	14721	412451	-0.0183955571440887	0.981772608372312	0.777705229423403	0.220667053413946	1.24690820761352	4.28544881176458e-125	-0.0916845822343883	0.912392889090059	0.154651253915932	0.787376064085962	FALSE
K11_CHOLELITH	ST19_DISLO_SPRAIN_STRAIN_JOINTS_LIGAM_ELBOW	PGS001256	16	12020	1546	425626	-0.255914334946939	0.774208288545684	0.309980537771971	0.218944815020077	1.24476258259398	1.48996542222147e-125	-0.107056546862704	0.898474865618952	0.658248485441896	0.961875384255561	FALSE
K11_CHOLELITH	ST19_SUPERF_INJURY_WRIST_HAND	PGS001256	67	11969	4719	422453	0.154193423515753	1.16671653536902	0.220102437517468	0.218500362047908	1.24420946709052	1.51101871455556e-124	0.049022323776479	1.05024379588608	0.688657215669158	0.966463935289959	FALSE
K11_CHOLELITH	ST19_OPEN_WOUND_WRIST_HAND	PGS001256	162	11874	11994	415178	0.0396733710763666	1.04047087080367	0.628950074748999	0.217538691253967	1.24301352232922	1.39806780547903e-122	0.0970447302338296	1.10190966119548	0.233722268377527	0.839231822353218	FALSE
K11_CHOLELITH	ST19_FRACT_WRIST_HAND_LEVEL	PGS001256	126	11910	9568	417604	-0.0361970083311842	0.964450270027427	0.693906289509756	0.218342955912719	1.24401363629983	9.20535169546245e-124	0.0398179766856881	1.04062133960698	0.657399413712935	0.961662052668499	FALSE
K11_CHOLELITH	ST19_DISLO_SPRAIN_STRAIN_JOINTS_LIGAM_WRIST_HAND_LEVEL	PGS001256	121	11915	7704	419468	0.181653489119159	1.19919858651927	0.0510798495837292	0.218882687736796	1.24468525127861	1.91334058757598e-124	-0.0119241333915802	0.988146677355276	0.897650065575525	0.99078916988291	FALSE
K11_CHOLELITH	ST19_INJURY_MUSCLE_TENDON_WRIST_HAND_LEVEL	PGS001256	55	11981	3478	423694	0.0146249749762524	1.0147324431903	0.916663697534729	0.218468052189622	1.24416926750838	1.29200726075573e-124	0.0618468489533803	1.06379941025849	0.640973563990439	0.958988037186062	FALSE
K11_CHOLELITH	ST19_TRAUMAT_AMPUT_WRIST_HAND	PGS001256	15	12021	935	426237	-0.118661250051782	0.888108596552889	0.682763338609833	0.218355358827117	1.24402906579015	6.3148446029275e-125	0.342315515361899	1.40820453759244	0.204984570019623	0.824153698870615	FALSE
K11_CHOLELITH	ST19_SUPERF_INJURY_HIP_THIGH	PGS001256	55	11981	2280	424892	0.431180631043355	1.53907352930766	0.00198863736744094	0.218386429148231	1.24406771877318	1.4762823792087e-124	0.0971412307596253	1.10201600118802	0.479283849064316	0.927791196110309	FALSE
K11_CHOLELITH	ST19_OPEN_WOUND_HIP_THIGH	PGS001256	11	12025	668	426504	0.271628794354935	1.31209985202846	0.400243792069077	0.218642287353953	1.24438606443144	2.72137025383469e-125	0.129440837070788	1.13819177071161	0.681055681663342	0.964992160379986	FALSE
K11_CHOLELITH	ST19_DISLO_SPRAIN_STRAIN_JOINT_LIGAM_HIP	PGS001256	12	12024	515	426657	0.189037268222048	1.20808597486031	0.540436133199325	0.218566861504319	1.24429220909486	3.28238623111554e-125	0.259396576369135	1.29614772447555	0.421296889992479	0.914482373761722	FALSE
K11_CHOLELITH	ST19_INJURY_MUSCLE_TENDON_HIP_THIGH_LEVEL	PGS001256	33	12003	1719	425453	0.318735043514918	1.37538685895659	0.0680013799663495	0.219335414948624	1.24524888173782	7.61734867277109e-126	-0.200083715707282	0.818662215322798	0.248933294214886	0.848844503567441	FALSE
K11_CHOLELITH	ST19_SUPERF_INJURY_LOWER_LEG	PGS001256	90	11946	5374	421798	0.200627488905552	1.22216941534941	0.0603606534384899	0.21929362457395	1.24519684340785	3.32552516661735e-125	-0.0711251404573363	0.931345335853525	0.503328120530885	0.93284272130956	FALSE
K11_CHOLELITH	ST19_OPEN_WOUND_LOWER_LEG	PGS001256	39	11997	2756	424416	0.03059040268982	1.03106309671297	0.854674730745706	0.21840389236345	1.2440894443852	9.60112304049395e-125	0.116201713939595	1.12322241890282	0.478856857891117	0.927721969035405	FALSE
K11_CHOLELITH	ST19_FRACT_LOWER_LEG_INCLU_ANKLE	PGS001256	288	11748	15627	411545	0.0804627779421266	1.083788505053	0.187071886633742	0.219003404851185	1.24483551515999	7.18173015484736e-123	-0.0102692285323666	0.989783319963625	0.864818649963155	0.987807596380665	FALSE
K11_CHOLELITH	ST19_DISLO_SPRAIN_STRAIN_JOINTS_LIGAM_KNEE	PGS001256	351	11685	21229	405943	0.13661719072021	1.14638921608189	0.0131521075396824	0.220216551021824	1.24634659899575	1.41113839553485e-123	-0.0502305785793136	0.951010116656229	0.360415926300376	0.894243822503053	FALSE
K11_CHOLELITH	ST19_INJURY_MUSCLE_TENDON_LOWER_LEG_LEVEL	PGS001256	43	11993	3539	423633	-0.203188649621921	0.816124265368202	0.184354100838679	0.219308841808971	1.24521579200503	9.08975032539932e-126	-0.172109300917171	0.841887149101883	0.286541660660407	0.866529119773987	FALSE
K11_CHOLELITH	ST19_OTHER_UNSPE_INJURI_LOWER_LEG	PGS001256	20	12016	1518	425654	0.139803313356124	1.15004757761227	0.542032304677432	0.218770404553952	1.24454550190286	2.49114768358693e-125	-0.0079245368617327	0.992106779503341	0.971245253757133	0.997529015901026	FALSE
K11_CHOLELITH	ST19_SUPERF_INJURY_ANKLE_FOOT	PGS001256	43	11993	2759	424413	0.321255851224877	1.37885831835736	0.0460005642585776	0.218259589732309	1.24390993195737	1.58122633025982e-124	0.140278220333426	1.15059387294057	0.359284450770021	0.89415009813735	FALSE
K11_CHOLELITH	ST19_OPEN_WOUND_ANKLE_FOOT	PGS001256	25	12011	2155	425017	-0.0980734025972378	0.906582355812028	0.625113318854031	0.219001780034656	1.24483349253232	1.52244495531368e-125	-0.113677755745382	0.892545527213945	0.570126758079271	0.946806032257111	FALSE
K11_CHOLELITH	ST19_FRACT_FOOT_ANKLE	PGS001256	95	11941	5922	421250	0.181208107101133	1.19866460395474	0.0793043552671353	0.22061545868902	1.24684387538716	1.35152628712475e-126	-0.227081197481526	0.796856076956632	0.0240855094533504	0.525049413768139	FALSE
K11_CHOLELITH	ST19_DISLO_SPRAIN_STRAIN_JOINTS_LIGAM_ANKLE_FOOT_LEVEL	PGS001256	174	11862	11050	416122	0.275431233787997	1.31709852980788	0.000347807860607449	0.220353615945154	1.24651744110474	1.66159540747918e-125	-0.107906658936373	0.897711385855463	0.156563868772071	0.789548015610687	FALSE
K11_CHOLELITH	ST19_OTHER_UNSPE_INJURI_ANKLE_FOOT	PGS001256	13	12023	886	426286	0.164760852820344	1.17911110389621	0.608851854528617	0.218383945240166	1.24406462862718	5.47573090498783e-125	0.409565099729282	1.50616261212797	0.180280354587217	0.808678131559882	FALSE
K11_CHOLELITH	ST19_INJURY_UNSPE_BODY_REGION	PGS001256	30	12006	1210	425962	0.437089891906445	1.54819524102315	0.0173829380561171	0.219033985113299	1.2448735831384	1.6152909377173e-125	-0.109069028081445	0.896668520054297	0.531383009756264	0.937867623635364	FALSE
K11_CHOLELITH	ST19_FOREI_BODY_EXTER_EYE	PGS001256	44	11992	3883	423289	-0.140079437985745	0.869289178074618	0.355590920747863	0.219324595491597	1.24523540889394	1.04036872851217e-125	-0.147737955747718	0.862657139671653	0.326799289213092	0.882181812304989	FALSE
K11_CHOLELITH	ST19_FOREI_BODY_RESPI_TRACT	PGS001256	20	12016	1177	425995	0.112458273954862	1.11902556342745	0.617207861488501	0.218866198082723	1.2446647270186	1.88094421905597e-125	-0.0586166000451127	0.943068272185561	0.797782926513626	0.980223848743146	FALSE
K11_CHOLELITH	ST19_FOREI_BODY_ALIME_TRACT	PGS001256	17	12019	1102	426070	0.0698368707519086	1.0723332380706	0.777139612529213	0.218733401541551	1.24449945082224	2.47541754638894e-125	0.026859556690859	1.02722352596116	0.913701443959734	0.992602697172931	FALSE
K11_CHOLELITH	ST19_BURNS_CORROSIO_EXTER_BODY_SURFA_SPECIFE_SITE	PGS001256	43	11993	2568	424604	0.26487208190782	1.30326425403825	0.0881166236634797	0.218757374946842	1.24452928606958	4.52961169607315e-125	0.00606630232467921	1.0060847395998	0.967689142936992	0.997323440967501	FALSE
K11_CHOLELITH	ST19_BURNS_CORROSIO_CONFIN_EYE_INTERNAL_ORGANS	PGS001256	18	12018	689	426483	0.596553981964357	1.81585055259174	0.0175478627130508	0.218542739380989	1.24426219448674	4.08929391650845e-125	0.170562396798961	1.18597165045982	0.503049535207491	0.932764742621894	FALSE
K11_CHOLELITH	ST19_POISO_MEDICI	PGS001256	135	11901	6547	420625	0.467505418374223	1.59600785129649	1.07282735426933e-07	0.219022812493224	1.24485967471651	2.10642321059285e-124	-0.0175858666224903	0.982567862258996	0.836556468231798	0.984755862488486	FALSE
K11_CHOLELITH	ST19_TOXIC_EFFECT_CONTACT_W_VENOMO_ANIMALS	PGS001256	13	12023	789	426383	0.124675704426251	1.13278103761792	0.655655062569679	0.219089731015734	1.24494298167403	8.99995998616659e-126	-0.310951649545481	0.732749303774734	0.281498053361952	0.864942651466957	FALSE
K11_CHOLELITH	ST19_ADVER_EFFEC_NOT_ELSEW_CLASSIFIED	PGS001256	98	11938	4944	422228	0.364351260824186	1.43957979334246	0.000384487694229459	0.21914284717111	1.24500911001511	5.81180116914183e-125	-0.0434916719480628	0.957440527672206	0.670820591702374	0.96364221173769	FALSE
K11_CHOLELITH	ST19_COMPLICATIO_PROCED_NOT_ELSEW_CLASSIFIED	PGS001256	493	11543	21320	405852	0.375565714571998	1.45581475733011	1.36604394520701e-15	0.221732301608238	1.24823718204827	9.61397749715952e-124	-0.0670855751779589	0.935115175265167	0.148733571684821	0.782068890997401	FALSE
K11_CHOLELITH	ST19_COMPLICATIO_INTERNAL_ORTHOPA_PROSTHET_DEVICES_IMPLANTS_GRAFTS	PGS001256	116	11920	3933	423239	0.371005298570045	1.44919075200501	9.62864145113804e-05	0.218797379573251	1.24457907399459	2.05607865422018e-124	0.0057999979948448	1.00581685054905	0.951599218892063	0.995834303945403	FALSE
K11_CHOLELITH	ST19_COMPLICATIO_OTHER_INTERNAL_PROSTHET_DEVICES_IMPLANTS_GRAFTS	PGS001256	12	12024	547	426625	0.172012675691309	1.18769288794691	0.552042438863664	0.219082001108183	1.24493335841707	9.25486096794758e-126	-0.290190231634025	0.748121237715674	0.279580742346742	0.863983047007489	FALSE
K11_CHOLELITH	ST19_OTHER_COMPLICATIO_SURGI_MEDICAL_CARE_NOT_ELSEW_CLASSIFIED	PGS001256	38	11998	1619	425553	0.475510637855735	1.60883552008894	0.00371999591445265	0.218938956832316	1.24475529056241	2.37989465520201e-125	-0.0504996002602171	0.950754308726572	0.759813769732312	0.975904239483835	FALSE
K11_CHOLELITH	ST19_SEQUEL_INJURI_HEAD	PGS001256	23	12013	1042	426130	0.473496484275194	1.60559833944952	0.0243825417446544	0.218915520152177	1.24472611797267	1.76949984956783e-125	-0.0838900306183003	0.91953237094154	0.696060633440128	0.967632513697213	FALSE
K11_CHOLELITH	ST19_SEQUEL_INJURI_NECK_TRUNK	PGS001256	17	12019	558	426614	0.749876157447932	2.11673785816141	0.00209077736548259	0.218905988323374	1.24471425351295	1.5441096743103e-125	-0.101726830772595	0.903276265249575	0.705159487156233	0.969422627271753	FALSE
K11_CHOLELITH	ST19_SEQUEL_INJURI_UPPER_LIMB	PGS001256	47	11989	2260	424912	0.283944117709471	1.32835869695201	0.0523094244287694	0.219522143516698	1.24548142698915	7.01256528531467e-126	-0.186580746701437	0.829791556315088	0.192487021703311	0.81601766364065	FALSE
K11_CHOLELITH	ST19_SEQUEL_INJURI_LOWER_LIMB	PGS001256	37	11999	2365	424807	-0.0698636904348411	0.932520922764567	0.692869001730598	0.218119990994005	1.24373629582028	1.84987646437509e-124	0.226097641608644	1.25369807239862	0.191949924185981	0.815528544476471	FALSE
K11_CHOLELITH	ST19_BURN_CORROSION_TRUNK	PGS001256	11	12025	593	426579	0.264705341937497	1.30304696591102	0.387858305600605	0.218745947336833	1.24451506415551	2.14582498986987e-125	0.0272008345719976	1.02757415445702	0.92492286641207	0.993773266305168	FALSE
K11_CHOLELITH	ST19_BURN_CORROSION_WRIST_HAND	PGS001256	16	12020	808	426364	0.532214542213337	1.70269883496006	0.0374023022866165	0.218728981462416	1.24449395004834	2.47626693982479e-125	0.0356844351398696	1.036328765944	0.886648125568022	0.989376234795609	FALSE
K11_CHOLELITH	ST19_BURN_CORROSION_CONFIN_EYE_ADNEXA	PGS001256	14	12022	596	426576	0.425354235056499	1.53013235019184	0.157629645919993	0.218441027278833	1.24413564439926	4.8470000139124e-125	0.325206391528049	1.38431632766077	0.270846537399728	0.86030753806849	FALSE
K11_CHOLELITH	ST19_CONTU_ANKLE	PGS001256	12	12024	843	426329	0.237845558185621	1.26851326620527	0.42405586343595	0.218713193235007	1.24447430184995	2.33682525917387e-125	0.0539552679438864	1.0554373892146	0.854148667711659	0.98648463618364	FALSE
K11_CHOLELITH	ST19_CONTU_OTHER_UNSPE_PARTS_FOOT	PGS001256	20	12016	1054	426118	0.5295516587325	1.69817077787949	0.0288311000230195	0.218396962246282	1.24408082272946	6.50291317391022e-125	0.186390935093228	1.20489320335435	0.383269312501203	0.903272333017278	FALSE
K11_CHOLELITH	VWXY20_SUICI_OTHER_INTENTI_SELF_H	PGS001256	182	11854	7764	419408	0.338986034487682	1.40352374414772	6.78744334550254e-06	0.220162928892517	1.24627976902905	3.38866528027296e-125	-0.0948138653852178	0.90954221600317	0.203921103008252	0.822831150485296	FALSE
K11_CHOLELITH	VWXY20_TRANSPO_ACCIDENTS	PGS001256	215	11821	14859	412313	0.107831214750599	1.11385972642778	0.122075118681935	0.219835802743146	1.24587214500304	1.54205524532757e-124	-0.0599669642459628	0.941795645999649	0.388908283584164	0.904984883513361	FALSE
K11_CHOLELITH	VWXY20_OTHER_EXTER_CAUSES_ACCIDENTAL_INJURY	PGS001256	1625	10411	105152	322020	0.0810139094164234	1.08438597963802	0.00434240800966268	0.225196442769756	1.25256875009986	2.09899737501377e-115	-0.0476751181803182	0.953443493222875	0.0771476001878386	0.690330784411916	FALSE
K11_CHOLELITH	VWXY20_DRUGS_MEDICAM_BIOLO_SUBST_CAUSI_ADVER_EFFEC_THERAPE_USE	PGS001256	41	11995	1409	425763	0.597857104435597	1.81821837069465	0.000427559755130862	0.218010201789008	1.24359975449665	2.77901492011286e-124	0.225927958832848	1.25348535947705	0.160519280299838	0.79233865146174	FALSE
K11_CHOLELITH	VWXY20_MISAD_PATIENTS_SURGI_MEDICAL_CARE	PGS001256	68	11968	2272	424900	0.591379256852711	1.80647829547937	3.15703759998016e-06	0.218202996392667	1.24383953693207	3.36198888662022e-124	0.0819357068600223	1.0853860247106	0.492027239922409	0.930778689944762	FALSE
K11_CHOLELITH	VWXY20_SURGI_OTHER_MEDICAL_PROCED_CAUSE_ABNORMAL_REACTION_PATIENT_COMPLICATION_WO_MENTION_MISAD_TIME_PROCED	PGS001256	307	11729	13765	413407	0.320915524659718	1.37838913608415	5.79600303558624e-08	0.219491190412814	1.24544287606979	2.89554966734087e-123	-0.0258624208216983	0.974469147051313	0.661679243744035	0.962343979570263	FALSE
K11_CHOLELITH	VWXY20_CONTACT_W_HEAT_HOT_SUBST	PGS001256	22	12014	1083	426089	0.479817001902448	1.61577869070993	0.0347432830093071	0.218503772885828	1.24421371089459	5.04062145952905e-125	0.133596540152856	1.14293159960055	0.543856993844413	0.941084933748221	FALSE
K11_CHOLELITH	VWXY20_OTHER_UNSPE_DRUGS_MEDICAM	PGS001256	36	12000	1268	425904	0.549604257923487	1.73256723242501	0.00298730896382344	0.217927426896501	1.24349681992091	3.09143867747929e-124	0.276671596425513	1.31873322321091	0.10381009380418	0.731582277321667	FALSE
K11_CHOLELITH	VWXY20_SURGI_OPERA_OTHER_SURGI_PROCED_CAUSE_ABNORMAL_REACTION_PATIENT_COMPLICATION_WO_MENTION_MISAD_TIME_PROCED	PGS001256	289	11747	12809	414363	0.323998506186025	1.38264524170315	1.07573263967472e-07	0.219139076086203	1.2450044149889	4.59640882560016e-123	-0.0116590178720615	0.988408685104629	0.848373875021633	0.98592842894276	FALSE
K11_CHOLELITH	VWXY20_OTHER_MEDICAL_PROCED_CAUSE_ABNORMAL_REACTION_PATIENT_COMPLICATION_WO_MENTION_MISAD_TIME_PROCED	PGS001256	32	12004	1420	425752	0.380651340252962	1.46323734449879	0.0317394798411464	0.219209560511571	1.24509217150236	1.0184605681497e-125	-0.163106788179554	0.84950046696229	0.367724050841236	0.896668468431107	FALSE
K11_CHOLELITH	VWXY20_OCCUPANT_INJURED_OTHER_UNSPE_TRANSPO_ACCIDENTS	PGS001256	84	11952	4829	422343	0.284135078616384	1.32861238575503	0.010110153931492	0.219241444860314	1.24513187108827	3.22331681252743e-125	-0.0673743301593622	0.934845195081061	0.543128607821687	0.941032222652521	FALSE
K11_CHOLELITH	VWXY20_UNSPE_FALL	PGS001256	185	11851	10807	416365	0.212749280770306	1.23707445400484	0.00432618136432988	0.22135721721564	1.24776907555823	1.39864024899453e-126	-0.173360760948802	0.84083421997042	0.021417417181958	0.507049500823478	FALSE
K11_CHOLELITH	VWXY20_CONTACT_W_OTHER_HOT_FLUIDS	PGS001256	13	12023	648	426524	0.517240545658812	1.6773925692865	0.0780944218719569	0.218644177199896	1.24438841613162	2.86996276490224e-125	0.0840873447347832	1.08772389661504	0.764042914605357	0.976240143262535	FALSE
K11_CHOLELITH	VWXY20_EXPOS_OTHER_SPECIFE_FACTO	PGS001256	303	11733	19917	407255	0.205521558374464	1.22816545792731	0.000531296062551598	0.220236202715024	1.24637109205739	4.61345728012224e-124	-0.0581550063369169	0.943503687051051	0.321332432757028	0.880928198999473	FALSE
K11_CHOLELITH	Z21_KIDNEY_TRANSPLANT_STATUS	PGS001256	20	12016	956	426216	0.419785242956306	1.5216347387487	0.0612101630286121	0.218943044355216	1.24476037853856	1.54936485462458e-125	-0.0908162821006012	0.913185464004378	0.69031484018766	0.966523026218378	FALSE
K11_CHOLELITH	Z21_EXTRACO_DIALY	PGS001256	17	12019	832	426340	0.440122695610914	1.55289774055995	0.0735477000478347	0.218806880006955	1.24459089809174	2.04880948140403e-125	-0.0266095936324767	0.973741322139047	0.914526685465649	0.992693622971855	FALSE
K11_CHOLELITH	Z21_OTHER_DIALY	PGS001256	11	12025	494	426678	0.572505258720789	1.77270257162795	0.0578446498302708	0.21894252251661	1.24475972897471	1.23809855844146e-125	-0.20685291257169	0.813139243752208	0.517825965986038	0.935036719893672	FALSE
K11_CHOLELITH	Z21_TOBAC_USE	PGS001256	16	12020	892	426280	0.391598555498877	1.47934371778176	0.126254859123367	0.218746870762133	1.24451621337274	2.37209314204688e-125	0.00679059320508103	1.00681370155999	0.97822548492548	0.998204572175993	FALSE
K11_CHOLELITH	Z21_TRANSPLANTED_ORGAN_TISSUE_STATUS	PGS001256	37	11999	1820	425352	0.298114620896368	1.34731620962104	0.0752397783198493	0.218805591675714	1.24458929464744	3.25526613905438e-125	-0.0144292401671297	0.985674362417977	0.931768587151958	0.994212518801557	FALSE
K11_CHOLELITH	Z21_OTHER_SPECIAL_EXAM_INVES_PERSONS_WO_COMPLA_REPOR_DIAGNOSIS	PGS001256	1536	10500	83261	343911	0.165046024081287	1.17944740044528	1.71903625782593e-08	0.216000293381521	1.24110274311723	4.04605857867534e-107	0.0214718005172984	1.02170397840748	0.43550271836891	0.918344352621357	FALSE
K11_CHOLELITH	Z21_MEDICAL_OBSER_EVALU_SUSPECTED_DISEA_CONDI	PGS001256	929	11107	48448	378724	0.22264727210674	1.24937980489836	4.29772081861588e-10	0.219054667458057	1.24489933030928	2.50959853695539e-116	-0.00353345528304524	0.996472780023852	0.918225127652977	0.992878077001743	FALSE
K11_CHOLELITH	Z21_EXAM_OBSER_OTH_REASO	PGS001256	382	11654	20325	406847	0.278900266167909	1.32167552153153	1.58794065795652e-07	0.220272658985844	1.24641653092773	2.73417391990865e-123	-0.0486762415727987	0.952489456272437	0.353467813919611	0.892368148168535	FALSE
K11_CHOLELITH	Z21_FOLLOW__EXAM_TREAT_CONDI_OTH_MALIG_NEOPLASMS	PGS001256	428	11608	19011	408161	0.239063575445528	1.27005927860169	2.46873113257797e-06	0.219612154889623	1.24559353952797	5.11281723238436e-122	-0.0272073360553534	0.973159449564183	0.579823064764292	0.948251683483398	FALSE
K11_CHOLELITH	Z21_CONTACT_W_EXPOS_COMMUNICAB_DISEA	PGS001256	48	11988	5018	422154	0.306820908251626	1.35909754311972	0.0344705328082224	0.219550350407291	1.24551655864297	6.27106372976454e-126	-0.200491994007832	0.818328041527398	0.165515982770159	0.796652807749953	FALSE
K11_CHOLELITH	Z21_SUPERV_HIGH_R_PREGNAC	PGS001256	352	11684	16705	410467	0.792880595985155	2.20975267164734	2.46115875752336e-45	0.217277664418667	1.24268910478593	1.46222099212581e-120	-0.0216687239842245	0.978564356262577	0.690325687900135	0.966523026218378	FALSE
K11_CHOLELITH	Z21_OUTCO_DELIV	PGS001256	178	11858	13436	413736	0.341603481455045	1.40720220510359	2.06852640116261e-05	0.214707285538936	1.23949902457069	1.67764183923774e-119	0.127003100618378	1.13542053828182	0.0943227182759476	0.717217836194354	FALSE
K11_CHOLELITH	Z21_FIT_ADJ_OTH_DEVICES	PGS001256	141	11895	5753	421419	0.201936325821826	1.22377008307616	0.02220057138175	0.218088196876865	1.24369675295142	2.32486149772476e-123	0.0547391077795634	1.05626500740201	0.524217955891243	0.936747300242794	FALSE
K11_CHOLELITH	Z21_OTHER_ORTHOPA_FOLLOW__CARE	PGS001256	29	12007	1411	425761	0.206226242873179	1.22903123210036	0.268486460435	0.218986580751032	1.24481457209879	1.74117431822627e-125	-0.0816900173275338	0.921557581306916	0.659357619239886	0.961987217232375	FALSE
K11_CHOLELITH	Z21_CARE_INVOLVI_DIALY	PGS001256	30	12006	1362	425810	0.483384406851851	1.62155312135057	0.00856634421305826	0.218996763133213	1.24482724734104	1.67105812550567e-125	-0.0939438638893263	0.91033386340895	0.620820348118288	0.955232776014799	FALSE
K11_CHOLELITH	Z21_OTHER_MEDICAL_CARE	PGS001256	64	11972	4482	422690	0.0947468115414191	1.09938046943912	0.455502121570832	0.219074517936158	1.24492404240145	3.08116843137556e-125	-0.0604242145489685	0.941365108094442	0.634436512532836	0.957854439762492	FALSE
K11_CHOLELITH	Z21_CONVALESCENCE	PGS001256	31	12005	1183	425989	0.389101377928722	1.47565414251078	0.0357934011080028	0.218617213382901	1.24435486312245	4.84863576115284e-125	0.0476451601298654	1.04879843378881	0.785552218278741	0.978664566547398	FALSE
K11_CHOLELITH	Z21_PROBL_RELATED_LIFESTYLE	PGS001256	44	11992	2371	424801	0.47417367846011	1.60668600954868	0.00206260286293645	0.218857853610074	1.24465434099117	3.47023917317032e-125	-0.0376877323389923	0.963013611951955	0.802459036298172	0.980638176710811	FALSE
K11_CHOLELITH	Z21_PERSONAL_HISTORY_OTH_DISEA_CONDI	PGS001256	41	11995	2886	424286	0.19225916208606	1.21198457671813	0.228700518161632	0.218793038692898	1.24457367143747	3.97313755433365e-125	-0.0124505520759595	0.987626635373326	0.935028708812912	0.994724715984141	FALSE
K11_CHOLELITH	Z21_ARTIF_OPENI_STATUS	PGS001256	12	12024	609	426563	0.324118555641072	1.38281123747459	0.281592018874907	0.218656988799774	1.24440435884022	2.71048493918517e-125	0.110147861153055	1.11644313682465	0.704182750090132	0.969344819945724	FALSE
K11_CHOLELITH	Z21_PRESENCE_CARDIAC_VASCULAR_IMPLANTNTS_GRAFTS	PGS001256	224	11812	8307	418865	0.258436702110443	1.29490418255678	0.000186202996574931	0.219326795667171	1.24523814863349	6.86654452189489e-124	-0.0270890331935131	0.973274583922321	0.692110547916637	0.967072336420624	FALSE
K11_CHOLELITH	Z21_PRESENCE_OTH_FUNCTIONAL_IMPLANTNTS	PGS001256	227	11809	9860	417312	0.0499391614155418	1.05120714047615	0.467478746253445	0.219978617506614	1.24605008664479	1.30489022229003e-124	-0.0661618461210773	0.935979367402335	0.332508701504896	0.88476777349626	FALSE
K11_CHOLELITH	Z21_PRESENCE_OTH_DEVICES	PGS001256	83	11953	3838	423334	0.0868515885699002	1.09073479019537	0.438665188082093	0.21887904902594	1.24468072223711	8.18759879738193e-125	-0.015640101725265	0.984481569522955	0.887747319008071	0.989539487926562	FALSE
K11_CHOLELITH	ALCOHOLMENTAL	PGS001256	372	11664	14261	412911	0.351147369477924	1.42069667781347	5.9161321548105e-11	0.220507073425251	1.24670874320815	1.48388259846623e-123	-0.0593877373722415	0.94234131736587	0.257405321991145	0.852443026407047	FALSE
K11_CHOLELITH	ALCOHOLACUTE10	PGS001256	73	11963	4438	422734	0.280693197108577	1.32404732006773	0.018139566612711	0.219133455952314	1.24499741791705	3.5313383089429e-125	-0.0604280735420001	0.941361475380059	0.602397700862566	0.952299912272194	FALSE
K11_CHOLELITH	ALCOLIVER	PGS001256	50	11986	1461	425711	0.648381833393188	1.91244367134477	6.65193738105936e-06	0.218927309263243	1.24474079227362	3.24037208801909e-125	-0.0525667232390787	0.948791012534185	0.716496246495372	0.969868130885107	FALSE
K11_CHOLELITH	T1D_ICD9_10	PGS001256	357	11679	11209	415963	0.0431734446497147	1.04411897599643	0.43271174828505	0.219908825010203	1.24596312473327	3.32844224962216e-123	-0.0414268477251908	0.959419516494613	0.449374944264109	0.921221098969819	FALSE
K11_CHOLELITH	GEST_DIABETES	PGS001256	331	11705	11181	415991	0.989057403869857	2.68869892033881	3.57576989335722e-66	0.216486062031242	1.24170577837687	6.4313475919562e-120	0.0115949212081705	1.01166240286973	0.836396237035374	0.984719067712944	FALSE
K11_CHOLELITH	KRA_PSY_DEMENTIA	PGS001256	64	11972	2644	424528	-0.0973923757611053	0.907199973008572	0.459846972127975	0.21799067852001	1.24357547560112	4.84811628896251e-124	0.150522426116377	1.16244137385636	0.243110249783341	0.84513451962068	FALSE
K11_CHOLELITH	KRA_PSY_ALCOH	PGS001256	86	11950	3904	423268	0.387509240313281	1.47330656737036	0.000565040755992798	0.218189108207879	1.24382226237869	5.71584004642523e-124	0.0707155851316154	1.07327592682315	0.50160432827227	0.932464819721832	FALSE
K11_CHOLELITH	KRA_PSY_SCHIZODEL	PGS001256	221	11815	11926	415246	0.0102180699799207	1.01027045272179	0.881568110789944	0.219557022422579	1.24552486877621	4.27786371587158e-124	-0.0420530672953947	0.958818897296725	0.534489508302748	0.939035173337577	FALSE
K11_CHOLELITH	KRA_PSY_MOOD	PGS001256	917	11119	42176	384996	0.30669746972832	1.35892978847988	7.79617764651331e-18	0.21655847194882	1.24179569344527	9.50569724209779e-114	0.0255819961338036	1.02591202364131	0.456441312933228	0.922621411210092	FALSE
K11_CHOLELITH	KRA_PSY_ANXIETY	PGS001256	726	11310	34919	392253	0.331787980081596	1.39345737647139	6.40607726996648e-17	0.21686969162083	1.24218222483866	3.96284469895891e-116	0.0289134134523308	1.02933546401221	0.454353103790128	0.92221193326842	FALSE
K11_CHOLELITH	KRA_PSY_EATING	PGS001256	47	11989	2827	424345	0.403221082540364	1.49663773556291	0.012366342727335	0.217787128190079	1.24332237116339	5.56900725180919e-124	0.256827338314603	1.29282188668153	0.0872868691641843	0.707508787561473	FALSE
K11_CHOLELITH	KRA_PSY_SLEEP_NONORG	PGS001256	75	11961	3721	423451	0.350927106194717	1.42038378495945	0.00372746075523039	0.217993523292833	1.24357901329587	6.23349598289641e-124	0.138798119622603	1.14889213781172	0.243111423060607	0.84513451962068	FALSE
K11_CHOLELITH	KRA_PSY_PERSON	PGS001256	219	11817	9178	417994	0.423507760550807	1.52730960668084	9.54471214338536e-10	0.219415940282604	1.24534915985732	5.93149308963007e-124	-0.0338569750346563	0.966709758380092	0.615112981736532	0.954317313604772	FALSE
K11_CHOLELITH	KRA_PSY_MENTALRET	PGS001256	22	12014	1045	426127	0.10855567000883	1.11466696033064	0.643861066266197	0.218178682007568	1.24380929410624	1.20209790782177e-124	0.315872173919874	1.37145493671249	0.133461042244956	0.765693676813307	FALSE
K11_CHOLELITH	KRA_PSY_SPEELING	PGS001256	25	12011	2669	424503	0.0981111337552203	1.10308536831613	0.651946358897999	0.218285354259297	1.24394198112125	9.4743733618257e-125	0.238358338763207	1.26916390197303	0.238252546787576	0.841614038174254	FALSE
K11_CHOLELITH	KRA_PSY_HYPERKIN	PGS001256	24	12012	2090	425082	0.4330306881576	1.54192353876714	0.0591582180962748	0.218115336258862	1.24373050657071	1.46784911590551e-124	0.310057075900556	1.36350293506924	0.118216379436935	0.749951945132075	FALSE
K11_CHOLELITH	KRA_PSY_CHILDEMOT	PGS001256	26	12010	1702	425470	0.812628442981559	2.25382425653008	3.85201589865639e-05	0.219113822604874	1.24497297469014	1.14241073138965e-125	-0.178223712759423	0.836755209731565	0.378298543472173	0.901182063566574	FALSE
K11_CHOLELITH	PDSTRICT	PGS001256	29	12007	1967	425205	-0.344398414886173	0.708646536469577	0.0673422541997196	0.218764369215844	1.24453799067263	3.07687566979643e-125	-0.00948074213412272	0.990564058408998	0.959558116316214	0.996533017591104	FALSE
K11_CHOLELITH	AD_LO	PGS001256	19	12017	867	426305	-0.214465750898199	0.806972449340184	0.377220805080529	0.218421103511313	1.24411085677685	5.91029676996519e-125	0.211301473105812	1.23528470404826	0.366545681759047	0.896308334106629	FALSE
K11_CHOLELITH	TRAUMBRAIN_NONCONCUS	PGS001256	93	11943	3885	423287	0.188289427492201	1.20718285669951	0.0736249215798841	0.219048283467433	1.244891382909	5.54885965482276e-125	-0.0347131124668407	0.965882476154057	0.753756400650799	0.974970221390883	FALSE
K11_CHOLELITH	MEMLOSS	PGS001256	34	12002	1361	425811	0.134461107462425	1.1439201681791	0.434526683712386	0.219182226349242	1.24505813841597	1.16648931084788e-125	-0.145115013677093	0.864922809437144	0.399833328653867	0.907883497775096	FALSE
K11_CHOLELITH	AMN2	PGS001256	36	12000	1609	425563	-0.0721256724677903	0.930413961045068	0.6801175189568	0.218401018484975	1.24408586902846	9.55184691288023e-125	0.117759156861627	1.12497313667663	0.473565630262474	0.926829556816381	FALSE
K11_CHOLELITH	ANOSMIA	PGS001256	11	12025	559	426613	0.0591621926418134	1.0609473046322	0.851481309602981	0.21918180191995	1.24505760997694	6.73658874280247e-126	-0.467214737287661	0.626745490334418	0.128985180409081	0.76074211769545	FALSE
K11_CHOLELITH	CONGEN_HEART_ARTER	PGS001256	64	11972	3767	423405	0.18175043609862	1.19931485083566	0.15444214577304	0.218791136567766	1.24457130410486	6.97343444895922e-125	-0.0054939827553786	0.994521081567544	0.964398049980955	0.997067707767039	FALSE
K11_CHOLELITH	ALLERG_ASTHMA	PGS001256	171	11865	9044	418128	0.298144370281675	1.3473562920463	0.000265546634728675	0.216483228746544	1.24170226027587	2.78145414174103e-121	0.16520711611983	1.1796374153359	0.0353033759491874	0.577890126944631	FALSE
K11_CHOLELITH	ALLERG_RHINITIS	PGS001256	181	11855	10754	416418	0.215315371483147	1.24025297571571	0.0061622514165759	0.217427974601695	1.24287590765155	3.12960501279384e-122	0.0836694740063966	1.08726946359182	0.272916359046053	0.860888022081407	FALSE
K11_CHOLELITH	POLLENALLERG	PGS001256	90	11946	5995	421177	0.385064629959211	1.46970930562417	0.000370205310798766	0.218951386185234	1.24477076216136	7.62988556452661e-125	-0.0345491604354499	0.966040847530407	0.749250606500157	0.974240364960233	FALSE
K11_CHOLELITH	CHILDHOOD_ALLERGY	PGS001256	52	11984	6954	420218	0.0767528814572177	1.0797752109436	0.58746244867086	0.219076738114581	1.24492680635801	2.29375969507162e-125	-0.0718971045757671	0.930626648108644	0.611090977060509	0.9537555666624	FALSE
K11_CHOLELITH	NONALLERG_ASTHMA	PGS001256	97	11939	5438	421734	0.0105311898089578	1.01058683796389	0.920397172661897	0.21805779149986	1.24365893845765	9.93369115785011e-124	0.086108282714093	1.08992434188149	0.39621111562232	0.906958129571565	FALSE
K11_CHOLELITH	ASTHMA_CHILD	PGS001256	90	11946	7342	419830	0.303806933741027	1.35500742462003	0.00566491171412294	0.218514858040921	1.24422750327299	2.54815101907106e-124	0.0345275664393051	1.03513056284665	0.743116027065491	0.973675080548744	FALSE
K11_CHOLELITH	ASTHMA_MIXED	PGS001256	28	12008	1311	425861	0.311276883418307	1.36516716101121	0.10381972983175	0.218876068158648	1.24467701201459	2.21835167956796e-125	-0.0510116132517264	0.950267634771097	0.791383460458766	0.979171081035219	FALSE
K11_CHOLELITH	ASTHMA_NAS	PGS001256	324	11712	15048	412124	0.260995727555076	1.29822211883934	5.11207484964587e-06	0.221602070905662	1.24807463382768	2.51667167303554e-125	-0.108095625485962	0.897541764459241	0.0557936222940075	0.650586923845607	FALSE
K11_CHOLELITH	RHINITIS_VASOMOTOR	PGS001256	38	11998	1643	425529	0.28663674403676	1.33194029033387	0.0823966229469092	0.218826533232487	1.24461535855772	3.12787065135717e-125	-0.0209659724430097	0.979252285565495	0.900250319366342	0.990938504525885	FALSE
K11_CHOLELITH	INFLUENZA	PGS001256	84	11952	4022	423150	0.252691769184917	1.28748637269467	0.0238967864301411	0.21885435941581	1.24464999193471	8.55654587460713e-125	-0.0190611700151952	0.981119345321945	0.864654513753993	0.987807596380665	FALSE
K11_CHOLELITH	VIRALPNEUMONAS	PGS001256	22	12014	1234	425938	0.300755659742961	1.35087922703196	0.16898155304854	0.21872706237542	1.24449156175847	2.90322186442492e-125	0.0176146540884602	1.01777070703411	0.933421767664287	0.994374851114819	FALSE
K11_CHOLELITH	PNEUMOBACTKNOWN	PGS001256	222	11814	9581	417591	0.273086648032691	1.31401409662855	6.69556547228266e-05	0.220602605102499	1.24682784907453	3.01567849293547e-125	-0.104158785051603	0.901082207676405	0.121085085480622	0.753903339084628	FALSE
K11_CHOLELITH	PNEUMO_SEPTHICHE	PGS001256	14	12022	608	426564	0.480013852046255	1.61609678828531	0.0768419565107178	0.218798871998003	1.24458093143659	1.92686008682629e-125	-0.0285774340777261	0.971827038702055	0.919672810176658	0.993035803070702	FALSE
K11_CHOLELITH	ASTHMA_HOSPITAL_MAIN	PGS001256	735	11301	30096	397076	0.259073631671081	1.29572920802251	2.58408880153383e-11	0.219336007773384	1.24524961995241	1.3399336751312e-118	-0.00490409844331276	0.995107907014125	0.898140371866172	0.99078916988291	FALSE
K11_CHOLELITH	COPD_MODE	PGS001256	217	11819	6992	420180	0.409599107892119	1.50621383482233	5.21396099466862e-09	0.219306889963869	1.24521336153906	7.74627395663971e-124	-0.038062982710591	0.962652308530076	0.572394319350168	0.947132236233744	FALSE
K11_CHOLELITH	TUBERCULOSIS	PGS001256	46	11990	1602	425570	-0.289831266395607	0.748389835439874	0.0526365438519492	0.218758164714914	1.24453026895946	4.48512979695186e-125	-0.00752738634295313	0.992500873477639	0.96012170540452	0.996555913247878	FALSE
K11_CHOLELITH	RESPIRATORYINSUFF	PGS001256	19	12017	684	426488	0.350801859849163	1.42020589822116	0.211582373234998	0.217905912771622	1.24347006746282	2.21183736799158e-124	0.569784602339662	1.76788621186545	0.0148503659049651	0.458198916373318	FALSE
K11_CHOLELITH	PULMONARYDG	PGS001256	2237	9799	123809	303363	0.253577480356892	1.28862721891427	7.04415362351218e-24	0.222258046473361	1.24889360887858	1.07053422025222e-105	-0.0202241611317404	0.979978975487592	0.390061670919854	0.905043088305565	FALSE
K11_CHOLELITH	SMOKING_DEPEND	PGS001256	26	12010	1458	425714	0.185595566756685	1.20393525046468	0.3738745122649	0.218341041079454	1.24401125422342	8.80207513412232e-125	0.180638611250394	1.19798216377823	0.334643880642074	0.885319519790761	FALSE
K11_CHOLELITH	VOCALCORDDYS	PGS001256	64	11972	3805	423367	0.0338693517705649	1.03444944891031	0.788937258542339	0.219256781605987	1.24515096750555	1.99802267018265e-125	-0.0917778018083744	0.912307840177804	0.46418410174625	0.924618453853283	FALSE
K11_CHOLELITH	LUNG_CANCER_MESOT	PGS001256	54	11982	2695	424477	0.290322580769502	1.33685866337364	0.0371673506060466	0.218652805335262	1.24439915292964	7.60389879993656e-125	0.0290520469162543	1.02947817424511	0.829641620580879	0.983736021844998	FALSE
K11_CHOLELITH	ASTHMA_MODE	PGS001256	819	11217	33943	393229	0.250980905667449	1.28528554242732	1.34186038354516e-11	0.218321771846181	1.24398728331132	9.94918256836163e-117	0.0104204090704767	1.0104748906086	0.775788764459873	0.977687288926379	FALSE
K11_CHOLELITH	COPD_EARLY	PGS001256	145	11891	5369	421803	0.295362282560183	1.34361303809456	0.00050382527654033	0.219305926883141	1.24521216229865	1.23439226793414e-124	-0.0493069456099744	0.951888906731416	0.554984583894976	0.943646793747767	FALSE
K11_CHOLELITH	COPD_HOSPITAL_MAIN	PGS001256	169	11867	5716	421456	0.366418735979783	1.44255916762959	3.70229005619257e-06	0.219238876295217	1.24512867289011	2.90257387855246e-124	-0.0433136136935299	0.957611023039986	0.568941708898053	0.946614318515616	FALSE
K11_CHOLELITH	COPD_HOSPITAL	PGS001256	237	11799	8255	418917	0.352930962937996	1.423232884225	1.61430122489682e-07	0.219049934185071	1.24489343787485	2.43700605042978e-123	-0.0211125779186113	0.979108732341538	0.743838288712987	0.973675080548744	FALSE
K11_CHOLELITH	ILD	PGS001256	61	11975	2418	424754	0.287828408740193	1.33352846266145	0.0272487365294513	0.218979863784706	1.24480621074931	3.70047505012852e-125	-0.0480846775563418	0.953053081454574	0.710321931068746	0.969553111120319	FALSE
K11_CHOLELITH	IPF	PGS001256	27	12009	1010	426162	0.398130290154856	1.48903802426399	0.0399610053505627	0.219088590260369	1.24494156149946	1.25134641914472e-125	-0.169480136542242	0.844103521128475	0.388124718631464	0.904770924938997	FALSE
K11_CHOLELITH	SPONDYLOARTHRITIS	PGS001256	173	11863	5670	421502	0.221443352377857	1.24787655697886	0.00449432432093578	0.219226961440906	1.24511383745176	2.6187433160611e-124	-0.0386312862539227	0.962105385236085	0.620401710494026	0.955232776014799	FALSE
K11_CHOLELITH	THYROIDITIS_ILD	PGS001256	73	11963	2694	424478	0.252724514795998	1.28752853291297	0.0378639722415966	0.218678739301341	1.24443142555354	1.10797663781625e-124	-0.00711039098026058	0.992914828041916	0.951757140028849	0.995874033538179	FALSE
K11_CHOLELITH	ILD_HOSPITAL_MAIN	PGS001256	51	11985	2137	425035	0.237533348901035	1.26811728640344	0.0964571637915422	0.218898829579497	1.2447053429543	3.54041575041652e-125	-0.0384461884027605	0.96228348535795	0.788305344535765	0.978894402168492	FALSE
K11_CHOLELITH	ILD_HOSPITAL	PGS001256	61	11975	2418	424754	0.287828408740193	1.33352846266145	0.0272487365294513	0.218979863784706	1.24480621074931	3.70047505012852e-125	-0.0480846775563418	0.953053081454574	0.710321931068746	0.969553111120319	FALSE
K11_CHOLELITH	CHRONSMALL	PGS001256	29	12007	1630	425542	0.33744713618008	1.40136552489907	0.0753343007630089	0.218716318713757	1.24447819143401	3.57418624584056e-125	0.0210623019796861	1.02128567777504	0.907595707407986	0.991780023495445	FALSE
K11_CHOLELITH	CHRONLARGE	PGS001256	32	12004	1353	425819	0.582473311406365	1.79046132731865	0.00101771824448112	0.219220508682886	1.24510580305938	1.02851819271435e-125	-0.176932416906291	0.837836406185991	0.315346713955832	0.878228849558828	FALSE
K11_CHOLELITH	CHRONOTH	PGS001256	40	11996	1754	425418	0.63706696417184	1.89092658239627	6.64165277372907e-05	0.218969032640217	1.24479272814639	2.42525889880583e-125	-0.0528654011846999	0.948507671899643	0.731126500673986	0.9720025166953	FALSE
K11_CHOLELITH	CHRONNAS	PGS001256	39	11997	1612	425560	0.62659994558714	1.87123744177545	0.000133601369967502	0.218552941694293	1.24427488890424	7.00061934511775e-125	0.0888028758894385	1.0928652050102	0.564374147730753	0.945660552127242	FALSE
K11_CHOLELITH	ULCERENTER	PGS001256	14	12022	792	426380	0.23473707988622	1.26457624249133	0.38054800104546	0.218993264279329	1.24482289188001	1.17212548542676e-125	-0.218231065802088	0.803939657241442	0.435424404036879	0.918331304149337	FALSE
K11_CHOLELITH	ULCERILEO	PGS001256	20	12016	1115	426057	0.343396447592978	1.40972753424487	0.127576417964639	0.218927203408661	1.24474066051211	1.68764411514812e-125	-0.0963637262772263	0.908133643920305	0.654576546307285	0.961127455882409	FALSE
K11_CHOLELITH	ULCERPROCT	PGS001256	20	12016	1520	425652	-0.137537090461613	0.871502024985284	0.564540643481061	0.218351446183801	1.24402419835767	7.07661871909726e-125	0.253322316104175	1.28829844925984	0.269459037055729	0.859787315664808	FALSE
K11_CHOLELITH	ULCERRECT	PGS001256	39	11997	2209	424963	0.227578015584085	1.25555538882031	0.163006231423844	0.218834567314656	1.24462535793994	3.31319014038201e-125	-0.0243390777452398	0.975954729117991	0.878527935932737	0.988718706777908	FALSE
K11_CHOLELITH	MUCOPROCT	PGS001256	53	11983	3547	423625	0.164025605333893	1.1782444840499	0.251603668602151	0.218342764084249	1.24401339766262	1.59822839116734e-124	0.0970178729575732	1.10188006730071	0.482086053912609	0.9284878831541	FALSE
K11_CHOLELITH	ULCEROTH	PGS001256	40	11996	1373	425799	0.756781278191747	2.13140476877205	1.86946092934043e-06	0.219693326704405	1.24569465071969	3.75945422450658e-126	-0.288106967730451	0.749681396232409	0.0590134597818014	0.655952927841762	FALSE
K11_CHOLELITH	ULCERNAS	PGS001256	71	11965	3802	423370	0.269420825244793	1.30920597206022	0.0318750006002902	0.217896072262419	1.24345783114438	7.53731304414987e-124	0.149414858542394	1.16115460420773	0.21227287889538	0.827421337747531	FALSE
K11_CHOLELITH	COLITNONINFNAS	PGS001256	58	11978	2837	424335	0.325253643800438	1.38438174129841	0.0168303266768185	0.218445752828634	1.24414152363809	1.45417970248079e-124	0.0578336973191365	1.05953877691878	0.652916380512821	0.960805422061233	FALSE
K11_CHOLELITH	NAFLD	PGS001256	29	12007	1423	425749	0.315817656168165	1.37138017011084	0.103621864325888	0.21855229234779	1.24427408093896	5.44840268740001e-125	0.0728229205535834	1.07554006401165	0.689650571981575	0.966523026218378	FALSE
K11_CHOLELITH	TBC_OTHER_ORGANS	PGS001256	21	12015	494	426678	0.0661098324276669	1.06834404954297	0.762257623204751	0.219100735166123	1.2449566812892	1.03370478858647e-125	-0.199773730880532	0.818916027524715	0.365658473419904	0.895885813903267	FALSE
K11_CHOLELITH	REAC_ARTHRO_NOS	PGS001256	38	11998	1596	425576	0.383618738072883	1.46758580041334	0.0186422925539838	0.219149618056666	1.24501753985785	1.36617012191746e-125	-0.129659653106542	0.87839433883594	0.437122513506277	0.918576962977384	FALSE
K11_CHOLELITH	RHEUMA_SEROPOS_OTH_ICD10	PGS001256	156	11880	6793	420379	0.110841719840678	1.11721805940667	0.17480201034075	0.219788108218988	1.24581272514094	4.01732828241202e-125	-0.0830561809500504	0.920299442470718	0.310919511747534	0.877214998319236	FALSE
K11_CHOLELITH	RHEUMA_SEROPOS_OTH	PGS001256	188	11848	7187	419985	0.138779632400239	1.14887089818362	0.0646527651801995	0.219043199523172	1.24488505396668	5.69164663752936e-124	-0.0206675112644446	0.979544597976541	0.783028816006202	0.978396912981402	FALSE
K11_CHOLELITH	RHEUMA_SEROPOS_WIDE	PGS001256	192	11844	7265	419907	0.152806500409777	1.16509951085153	0.0398188013952145	0.219092507386701	1.24494643810238	5.54162693930912e-124	-0.0240259055775444	0.976260418840339	0.746128808780564	0.973921889521773	FALSE
K11_CHOLELITH	RHEUMA_SERONEG	PGS001256	73	11963	3070	424102	0.0566590036041993	1.05829487412224	0.647971161898144	0.218052059158585	1.24365180940062	4.96931277713551e-124	0.12253603839191	1.13035985569146	0.317244055298672	0.879327851565647	FALSE
K11_CHOLELITH	RHEUMA_NOS	PGS001256	106	11930	3057	424115	0.141353347827265	1.15183157327122	0.158419095388675	0.21839182798183	1.24407443530591	4.64320817141302e-124	0.0432708223033978	1.04422065480302	0.663843514631098	0.962680917992407	FALSE
K11_CHOLELITH	RHEUMA_OTHER_WIDE	PGS001256	104	11932	4672	422500	0.0489367243749594	1.0501538994933	0.626419404363419	0.218784653095135	1.24456323498703	1.46659672273622e-124	-0.00247081134141653	0.997532238600465	0.980772468872981	0.998480332474961	FALSE
K11_CHOLELITH	PSOR_ARTHR_OTH	PGS001256	50	11986	2479	424693	0.256455659142114	1.29234146100016	0.0707792703644351	0.219646287633916	1.24563605577934	4.94130189068195e-126	-0.232640959535237	0.792438039775908	0.114713159100442	0.745767590220568	FALSE
K11_CHOLELITH	GOUT_IDIOP_NOS	PGS001256	95	11941	3565	423607	0.512764287497819	1.66990090692556	7.77256516075545e-07	0.219965733291626	1.24603403237101	6.72466870230476e-126	-0.141523111729817	0.868035113560042	0.168918765665425	0.800084264899333	FALSE
K11_CHOLELITH	GOUT_IDIO	PGS001256	40	11996	1199	425973	0.738559167938208	2.09291779793908	3.42875950681151e-06	0.219552067567314	1.24551869739605	5.16020691376056e-126	-0.227580730014042	0.796458120826752	0.149503499560635	0.782602672145815	FALSE
K11_CHOLELITH	GOUT_NOS	PGS001256	69	11967	2842	424330	0.418315985469818	1.51940070710284	0.000566884173854331	0.219818033606618	1.24585000712749	5.26310073631541e-126	-0.176988441022208	0.837789468456886	0.142900886570864	0.775397470935771	FALSE
K11_CHOLELITH	PRIM_COXARTHROSIS	PGS001256	127	11909	5344	421828	0.112669663794284	1.11926213906557	0.210364328455455	0.220651527415285	1.24688884826865	2.40520386508998e-126	-0.176340329926945	0.838332625100798	0.0491461258292896	0.633092713767098	FALSE
K11_CHOLELITH	SCND_OTH_COXARTHROSIS	PGS001256	18	12018	629	426543	0.243520952029872	1.27573304675755	0.312541207908156	0.218726058566044	1.2444903125268	2.6202443140833e-125	0.0262404154140982	1.02658772632099	0.911245908710026	0.99233600073556	FALSE
K11_CHOLELITH	PRIM_KNEEARTHROSIS	PGS001256	263	11773	10879	416293	0.124828651924052	1.13295430689339	0.0512269317856689	0.219409502607448	1.24534114272978	1.33985589423523e-123	-0.0297316255483969	0.970706011287607	0.638692339181485	0.958614748788373	FALSE
K11_CHOLELITH	SCND_OTH_KNEEARTHROSIS	PGS001256	30	12006	1046	426126	0.23955375373584	1.27068198669399	0.190346845190005	0.219193672354662	1.24507238943973	1.00827518410696e-125	-0.172105226929796	0.841890578946486	0.356277960023925	0.893042297242553	FALSE
K11_CHOLELITH	SLE_ICD10	PGS001256	18	12018	803	426369	0.222459091698256	1.24914471821637	0.349729187732636	0.218968354337245	1.24479188380007	1.38848559727344e-125	-0.154520773748532	0.856825692475743	0.519201907991227	0.935601742917528	FALSE
K11_CHOLELITH	SLE_NOS	PGS001256	14	12022	688	426484	0.124214138262587	1.13225830486727	0.649107654694531	0.218842618093634	1.24463537818395	1.74976694839244e-125	-0.076657443298081	0.926207077711607	0.778273982200545	0.977885456890646	FALSE
K11_CHOLELITH	FALLS	PGS001256	1039	10997	64548	362624	0.0515407204966127	1.05289205970676	0.128954258605241	0.221315457074773	1.24771696963385	1.16045208691792e-117	-0.0295878715757877	0.970845564163365	0.368210525710065	0.896732995432514	FALSE
K11_CHOLELITH	POLYCYTVERA	PGS001256	16	12020	567	426605	0.2942297529929	1.34209221795137	0.239866602521105	0.218908187600687	1.24471699098778	1.57398881095885e-125	-0.0796859453188985	0.923406300924827	0.746583030671148	0.973921889521773	FALSE
K11_CHOLELITH	THROMBOCYTAEMIA	PGS001256	17	12019	625	426547	0.346699254246443	1.41439128922548	0.16339020494489	0.218617168910795	1.24435480778337	3.44146421252634e-125	0.122978134961755	1.1308596943867	0.603084852520531	0.952454310482884	FALSE
K11_CHOLELITH	K11_GINGIVITIS_PERIODONTAL	PGS001256	817	11219	62557	364615	0.145849766311537	1.15702235125759	0.000133457311904784	0.219646784930764	1.24563667523038	3.32544229113886e-118	-0.0118569721406186	0.988213044750894	0.747031323032952	0.974108300962047	FALSE
K11_CHOLELITH	AB1_SEPSIS_EXPLICIT	PGS001256	184	11852	7279	419893	0.464790918431567	1.59168136285863	1.12681047018827e-09	0.218374612992108	1.24405301876164	3.16505826753655e-123	0.0249278069192006	1.02524110253891	0.739658478002111	0.973490114496218	FALSE
K11_CHOLELITH	AB1_SEPSIS_BACT_EXPL	PGS001256	45	11991	1912	425260	0.286504773143183	1.3317645245818	0.0630551130891311	0.218506500316157	1.24421710440543	8.71763906901246e-125	0.071663441609056	1.07429372064751	0.634613876837198	0.957854439762492	FALSE
K11_CHOLELITH	AB1_SEPSIS_CONDITION	PGS001256	469	11567	21560	405612	0.208268273907872	1.231543516227	1.94610686013942e-05	0.218386065028801	1.24406726578403	2.75756527117447e-120	0.00905352816703588	1.00909463531443	0.848031386662683	0.985922966913237	FALSE
K11_CHOLELITH	O15_POSTPART_HAEMORRH_PLACENTA	PGS001256	65	11971	3480	423692	0.22011449744511	1.24621941135758	0.0829785615530111	0.216623517102514	1.241876468864	9.40962405530197e-123	-0.00988862798923463	0.990160103730291	0.937481216636747	0.994905432339387	FALSE
K11_CHOLELITH	O15_POSTPART_HAEMORRH_ANATOMY	PGS001256	39	11997	2665	424507	0.264069724587288	1.30221898981721	0.114345204484162	0.216347233149354	1.24153340571745	9.83143268473693e-123	0.0803960608821697	1.08371620028233	0.639217288024482	0.95872957231973	FALSE
K11_CHOLELITH	N14_HYPERTROPHYBREAST_BOTH	PGS001256	110	11926	5007	422165	0.259821192836168	1.29669820700678	0.00709915098836159	0.219387104705	1.24531325001272	4.17457155014163e-125	-0.0604239023941489	0.941365401946143	0.531288165144651	0.937867623635364	FALSE
K11_CHOLELITH	CD2_BENIGN_SALIVARY_KNOWN	PGS001256	23	12013	1816	425356	-0.304213071337783	0.737703666196708	0.146992867617735	0.218993336743736	1.24482298208536	1.53064403907203e-125	-0.105872204502115	0.89953959784151	0.605554561712067	0.952827983590243	FALSE
K11_CHOLELITH	J10_ASTHMA_OTHER_THAN_NONALLERGIC	PGS001256	576	11460	27486	399686	0.284998865209643	1.3297605191212	1.02164188554301e-10	0.218499788817993	1.24420875387264	2.61650099180086e-119	0.00492120151712327	1.00493333051757	0.908464237678056	0.991948048987951	FALSE
K11_CHOLELITH	G6_RLS	PGS001256	35	12001	1704	425468	0.178151016194554	1.19500577283318	0.299495112857495	0.218783854192199	1.2445622407022	3.46592742170694e-125	-0.00338858494413167	0.996617149830411	0.983768342983278	0.998814733491928	FALSE
K11_CHOLELITH	AB1_LYME	PGS001256	29	12007	1587	425585	0.0553214223754097	1.05688026505227	0.766359258144534	0.219265342710844	1.24516162741917	8.53461531567908e-126	-0.201012991127484	0.817901806018209	0.275045573780845	0.862100226821982	FALSE
K11_CHOLELITH	K11_EMBED_TEETH	PGS001256	22	12014	2275	424897	-0.0793479912556808	0.923718422574644	0.725772619133725	0.218559851018882	1.24428348603303	4.23216002959386e-125	0.123424559668235	1.13136465079796	0.579940578941448	0.948251683483398	FALSE
K11_CHOLELITH	K11_ANOMALI_DENTAL_ARCH_RELATIONS1	PGS001256	60	11976	6311	420861	0.0983655464820056	1.10336604297464	0.454261788999437	0.218829888511823	1.24461953459692	5.16423892441649e-125	-0.0104723122878015	0.989582331459381	0.936991668293468	0.994905432339387	FALSE
K11_CHOLELITH	K11_CLEFT_SYNDR	PGS001256	14	12022	899	426273	0.306368508888008	1.35848282731512	0.285228144183089	0.218569284677961	1.2442952242346	3.53078812573605e-125	0.167755881998607	1.1826478697715	0.539502014976493	0.940212772500337	FALSE
K11_CHOLELITH	K11_EMBIMPACT_TEETH	PGS001256	67	11969	7366	419806	0.0791724694960209	1.08239098540074	0.527917023450128	0.218880928296362	1.24468306133098	5.00725666270716e-125	-0.0233422760836934	0.976928047435636	0.855277654201411	0.986618169461473	FALSE
K11_CHOLELITH	K11_ERUPTION	PGS001256	31	12005	3516	423656	0.0197658576437629	1.01996249564405	0.91478812700789	0.218778971518838	1.24455616392614	2.99043989351797e-125	-0.00569620572035791	0.99431998689936	0.975509465384059	0.997932144207735	FALSE
K11_CHOLELITH	K11_IMPACTED_TEETH	PGS001256	41	11995	4783	422389	0.10369052968187	1.10925711963858	0.509141231511497	0.219384931368321	1.2453105435307	7.7117395738891e-126	-0.194185358514199	0.823505246411887	0.229250623564727	0.83646689301348	FALSE
K11_CHOLELITH	K11_MAJOR_ANOMALI_JAW_SIZE	PGS001256	19	12017	766	426406	0.329369820795824	1.39009184541223	0.160199617246622	0.218776951879582	1.24455365037419	2.38505591499446e-125	-0.0174953994249722	0.982656756440809	0.937893654281978	0.994905432339387	FALSE
K11_CHOLELITH	CD2_NEOPLASM	PGS001256	3007	9029	126204	300968	0.0482123913050872	1.04939351371497	0.0397483232836041	0.227722765513733	1.25573714352869	1.16253826825416e-102	-0.0359507915555381	0.964687763099374	0.0908253166818483	0.711868435047135	FALSE
K11_CHOLELITH	TBC_RESP	PGS001256	43	11993	1474	425698	-0.303443710020048	0.738271445247043	0.0527176600092279	0.218560674628378	1.24428451083714	6.89034675393948e-125	0.0531312116296244	1.0545680076286	0.733841104955718	0.972424547241625	FALSE
K11_CHOLELITH	IBD_VIRAL_HEPATITIS	PGS001256	37	11999	1754	425418	0.522595881056491	1.68639966557272	0.00159041966823989	0.219067726645233	1.2449155877888	1.77010097838802e-125	-0.0873206621494961	0.916383199108537	0.581773142389252	0.948569000373356	FALSE
K11_CHOLELITH	AB1_INTESTINAL_INFECTIONS	PGS001256	715	11321	34331	392841	0.230993368690747	1.2598508849607	3.67648221828221e-09	0.223466632357909	1.25040391655	2.08310936608661e-123	-0.0838817783168404	0.919539959231177	0.0327818136708398	0.568576053587096	FALSE
K11_CHOLELITH	AB1_RESP_TUBERCU	PGS001256	43	11993	1474	425698	-0.303443710020048	0.738271445247043	0.0527176600092279	0.218560674628378	1.24428451083714	6.89034675393948e-125	0.0531312116296244	1.0545680076286	0.733841104955718	0.972424547241625	FALSE
K11_CHOLELITH	AB1_SEPSIS	PGS001256	168	11868	6607	420565	0.416399602763906	1.51649174209978	1.54897118462489e-07	0.218831746515213	1.24462184710638	6.63237813878075e-124	-0.00599011866260292	0.994027786329345	0.939323488198183	0.994905432339387	FALSE
K11_CHOLELITH	AB1_SYPHILIS	PGS001256	12	12024	521	426651	0.0678820125665316	1.07023902627316	0.836140827278863	0.218421656467084	1.24411154471531	4.87429239032079e-125	0.41174578817888	1.50945066734847	0.202053122644515	0.821465962514631	FALSE
K11_CHOLELITH	AB1_OTHER_SPIROCHAETAL	PGS001256	32	12004	1704	425468	0.0803296654863501	1.08364424890491	0.65048204155249	0.219165109651945	1.24503682731508	1.19823368078742e-125	-0.144006315357325	0.86588227968594	0.409509403738449	0.91141394728459	FALSE
K11_CHOLELITH	AB1_VIRAL_CNS	PGS001256	39	11997	1962	425210	0.0211416145948062	1.02136668182521	0.895681083159996	0.219194819117861	1.24507381724374	1.35539826696137e-125	-0.124542710503746	0.882900551433779	0.427147053093947	0.916458306994666	FALSE
K11_CHOLELITH	AB1_ARTHROPOD	PGS001256	42	11994	2292	424880	-0.0385338305297094	0.962199152482176	0.805261554485703	0.218879833737246	1.24468169895253	3.02888982946763e-125	-0.0336970838740949	0.966864339083	0.830324332179508	0.983770275480525	FALSE
K11_CHOLELITH	AB1_VIRAL_SKIN_MUCOUS_MEMBRANE	PGS001256	211	11825	11495	415677	0.0964681018153282	1.10127445192768	0.177637179219978	0.218141008724729	1.24376243660954	1.12074033542217e-122	0.0339705407831096	1.03455412912472	0.626637766636987	0.956434741657739	FALSE
K11_CHOLELITH	AB1_VIRAL_HEPATITIS	PGS001256	47	11989	2000	425172	0.469038681561129	1.59845682836432	0.00169521226778338	0.218704305081906	1.24446324082098	5.70713542957547e-125	0.0109818784232944	1.01104240059629	0.9387437028588	0.994905432339387	FALSE
K11_CHOLELITH	AB1_OTHER_VIRAL	PGS001256	183	11853	10033	417139	0.114656963111424	1.12148865959883	0.140972226347966	0.217309086777202	1.24272815362203	4.78875809757638e-122	0.0936263682865083	1.09814936582722	0.212010140809523	0.827145146903667	FALSE
K11_CHOLELITH	AB1_MYCOSES	PGS001256	129	11907	5787	421385	0.179585481223	1.19672119688686	0.0442616061631514	0.219599893290189	1.24557826665257	3.76183947592571e-125	-0.0793841726800256	0.923685001731032	0.374140079263529	0.899824975998727	FALSE
K11_CHOLELITH	AB1_PEDICULOSIS_ACARIASIS_OTHERINFEST	PGS001256	18	12018	1482	425690	-0.361867229519257	0.696374819723787	0.129225330812501	0.21949996669593	1.24545380647704	3.77262811191692e-126	-0.392009545276872	0.675697664208557	0.072754950503849	0.681647499915429	FALSE
K11_CHOLELITH	AB1_SEQULEAE_OF_INFECTIONS_AND_PARASITES	PGS001256	53	11983	2278	424894	-0.0795897022343927	0.923495176672249	0.567201087981002	0.21902551943895	1.24486304448865	3.16191903479958e-125	-0.0518015899480252	0.949517241919837	0.695120314268719	0.967620826950717	FALSE
K11_CHOLELITH	AB1_BACT_BIR_OTHER_INF_AGENTS	PGS001256	84	11952	2971	424201	0.29747484718096	1.34645450780026	0.00689237124023415	0.219725594540164	1.24573484723861	9.13609682999975e-126	-0.153368758570171	0.857813337460463	0.166988398094272	0.798357033776479	FALSE
K11_CHOLELITH	CD2_BENIGN_MOUTH_PHARYNX	PGS001256	44	11992	2420	424752	-0.0372184392469279	0.963465653649334	0.80671963285174	0.218945319805638	1.24476321093232	2.8089610507268e-125	-0.0487315231588657	0.952436802599985	0.745357812317098	0.97381575085334	FALSE
K11_CHOLELITH	CD2_BENIGN_SALIVARY	PGS001256	41	11995	2146	425026	-0.08574661924549	0.917826761396883	0.583982769416931	0.219391456068418	1.24531866883503	8.60644073697388e-126	-0.173659168643154	0.84058334600273	0.258660803573462	0.853207052356019	FALSE
K11_CHOLELITH	CD2_BENIGN_COLON	PGS001256	250	11786	9857	417315	0.273792950626476	1.31494251602719	3.25360185237888e-05	0.218432936276868	1.24412557813604	1.39676906252594e-122	0.01788102025742	1.01804184282732	0.779557700368388	0.977936805972732	FALSE
K11_CHOLELITH	CD2_BENIGN_RECTUM_ANAL	PGS001256	83	11953	3601	423571	0.107264704435508	1.11322889210714	0.341999948718823	0.218427819719718	1.2441192125127	2.38345323472588e-124	0.0557324770444293	1.05731478992044	0.624993559682214	0.956052661884056	FALSE
K11_CHOLELITH	CD2_BENIGN_SMALL_INTESTINE	PGS001256	17	12019	581	426591	0.318002862467247	1.37438019534022	0.193754505333261	0.218826929958487	1.24461585232909	1.95657017563243e-125	-0.037098303880793	0.963581406901284	0.879174652980756	0.988788916081443	FALSE
K11_CHOLELITH	CD2_BENIGN_EAR_RESP	PGS001256	45	11991	1751	425421	0.227520558048391	1.25548324977423	0.129156548576598	0.219240825541034	1.24513109995434	1.29765501382442e-125	-0.130411829588555	0.87773387969439	0.384083245287431	0.903434652730124	FALSE
K11_CHOLELITH	CD2_BENIGN_BONE_CARTILAGE	PGS001256	54	11982	2156	425016	0.275702176402108	1.31745543627499	0.0444395277722359	0.219097551477163	1.24495271774067	2.25171701088518e-125	-0.0726180306686595	0.929955976856532	0.602268925689487	0.952299912272194	FALSE
K11_CHOLELITH	CD2_BENIGN_LIPOMATOUS	PGS001256	168	11868	7517	419655	-0.0307303357327257	0.969737041248807	0.70368540287678	0.218163111197503	1.24378992713874	3.4522628672718e-123	0.0452861116008831	1.04632718343221	0.56787041381426	0.946398565672164	FALSE
K11_CHOLELITH	CD2_BENIGN_HEAMANGIOMA_LYMPHANGIOMA	PGS001256	42	11994	1970	425202	0.146651828739955	1.15795072767252	0.357706035680225	0.218434685425371	1.24412775429833	9.64502419740897e-125	0.10236358049465	1.10778616796016	0.515333215677133	0.934784803818822	FALSE
K11_CHOLELITH	CD2_BENIGN_CONNECTIVE_SOFT	PGS001256	66	11970	2475	424697	0.191781475169384	1.21140576579882	0.12733813628016	0.218590759940515	1.24432194608816	1.03499564712001e-124	0.0424451765752867	1.04335885430009	0.743443899534884	0.973675080548744	FALSE
K11_CHOLELITH	CD2_BENIGN_MELANOCYTIC	PGS001256	110	11926	6693	420479	0.0199198924036245	1.02011961742293	0.840102905017655	0.218258444052479	1.24390850683567	7.82449191102348e-124	0.0547942399504834	1.05632324319025	0.56720367580621	0.946335605213631	FALSE
K11_CHOLELITH	CD2_BENIGN_SKIN	PGS001256	201	11835	9073	418099	0.0439889812652298	1.04497084056847	0.552110777761192	0.217454655883249	1.24290906961598	4.54552214862642e-122	0.0795988762260424	1.08285262261704	0.270376927476585	0.860004773231702	FALSE
K11_CHOLELITH	CD2_BENIGN_UTERUS_OTH	PGS001256	60	11976	1270	425902	0.0427783926553067	1.04370657617762	0.747328509838589	0.216463335831426	1.2416775594439	1.41961529575019e-122	0.0214342355506312	1.02166559885245	0.864523209927608	0.987791094125727	FALSE
K11_CHOLELITH	CD2_BENIGN_FEMALE_GEN_OTH	PGS001256	36	12000	1010	426162	0.331153166214995	1.39257307112063	0.0479070009193463	0.216869681462587	1.24218221222027	2.6041053514856e-123	-0.0876254812837903	0.916103910543514	0.597209716357338	0.951577241744325	FALSE
K11_CHOLELITH	CD2_BENIGN_URINARY	PGS001256	19	12017	769	426403	0.0272101346291584	1.02758371099984	0.908877779503104	0.219347610971572	1.24526406891437	5.34487940461778e-126	-0.36341278715771	0.695299363605728	0.115069121616001	0.745767590220568	FALSE
K11_CHOLELITH	CD2_BENIGN_EYE	PGS001256	35	12001	1804	425368	0.0138656951251613	1.01396226971753	0.934811044837567	0.219221148782542	1.24510660005143	1.04249148061817e-125	-0.16330346410433	0.849333407101217	0.346846894214729	0.890224753430196	FALSE
K11_CHOLELITH	CD2_BENIGN_MENINGES	PGS001256	44	11992	1798	425374	0.0814015534370564	1.0848064168638	0.605597917055086	0.21854504975163	1.24426506919691	7.62210491299147e-125	0.0557726879539115	1.05735730636455	0.715405549189353	0.969700876874626	FALSE
K11_CHOLELITH	CD2_BENIGN_BRAIN_CNS	PGS001256	23	12013	1409	425763	-0.194692821300908	0.823087454160649	0.354455840161527	0.219338020232019	1.24525212596828	6.19155586073656e-126	-0.292922255251271	0.746080142255725	0.160303049537791	0.79233865146174	FALSE
K11_CHOLELITH	CD2_BENIGN_ENDOCRINE_OTH	PGS001256	41	11995	2313	424859	-0.0277659724173019	0.972615959130576	0.862616738630943	0.21877270251344	1.24454836182129	4.09666487070659e-125	-0.000585994522308825	0.999414177138949	0.996993061564944	0.999699211957763	FALSE
K11_CHOLELITH	CD2_BENIGN_OTHER_NOS	PGS001256	30	12006	701	426471	0.613626888957947	1.8471185585623	0.00079321369445014	0.219157295412471	1.24502709833717	1.13404210137709e-125	-0.128532525445915	0.879384959565318	0.486739923125394	0.92978346151672	FALSE
K11_CHOLELITH	CD2_PRIMARY_LYMPHOID_HEMATOPOIETIC	PGS001256	98	11938	4864	422308	0.166620254572104	1.18130558472681	0.101620384586548	0.220226514198454	1.24635901662891	3.48513762334909e-126	-0.182511319775945	0.833175212518221	0.0770285335483501	0.690079188515712	FALSE
K11_CHOLELITH	CD2_INSITU_CERVIX_UTERI	PGS001256	37	11999	2396	424776	0.0652957850553773	1.06747472076215	0.720579232218508	0.21571860121013	1.24075318342703	5.11511675254409e-122	0.279813478100018	1.32288304266561	0.0934401446013173	0.715427692880942	FALSE
K11_CHOLELITH	C3_COLORECTAL	PGS001256	103	11933	4863	422309	0.114147918807955	1.1209179174641	0.262995221666465	0.218051572793234	1.24365120453161	9.74154145859091e-124	0.0952272633181166	1.0999087956464	0.35244663145591	0.891981839519753	FALSE
K11_CHOLELITH	C3_RESPIRATORY_INTRATHORACIC	PGS001256	54	11982	2768	424404	0.262084500690806	1.29963635795962	0.0583603322428514	0.218945643025713	1.24476361326484	3.64257035903395e-125	-0.0417906863378977	0.959070506124303	0.755149951704452	0.975163614118344	FALSE
K11_CHOLELITH	C3_MELANOMA	PGS001256	52	11984	3041	424131	-0.185255111487211	0.830892286644856	0.198862066336521	0.218272867505364	1.2439264484208	1.73974554983663e-124	0.115017739132756	1.1218933388103	0.422488004603035	0.914892983077086	FALSE
K11_CHOLELITH	C3_MESTOTHEL_SOFTTISSUE	PGS001256	14	12022	721	426451	0.154112702822322	1.16662236100221	0.565149143581114	0.218942250181595	1.2447593899831	1.32060933343121e-125	-0.166077815349505	0.846980323555102	0.549681145515814	0.942414935152659	FALSE
K11_CHOLELITH	C3_FEMALE_GENITAL	PGS001256	82	11954	3186	423986	0.218610776930858	1.24434685391783	0.0519288117158082	0.216570619824123	1.24181077871613	1.53842083871772e-122	0.0110049398553661	1.01106571695079	0.922889771691612	0.993502720386181	FALSE
K11_CHOLELITH	C3_MALE_GENITAL	PGS001256	152	11884	10111	417061	-0.314176138787357	0.730390366755128	0.000210972600107428	0.215809094196642	1.24086546796852	5.00939327735487e-121	0.0620978279306704	1.06406643505392	0.456593628571249	0.922621411210092	FALSE
K11_CHOLELITH	C3_KIDNEY_NOTRENALPELVIS	PGS001256	34	12002	1525	425647	0.175619856483096	1.19198484720152	0.31534219054831	0.218762096133706	1.24453516173877	3.60389778597058e-125	0.000929962698687196	1.00093039524807	0.995586525114291	0.999578857774239	FALSE
K11_CHOLELITH	C3_EYE_BRAIN_NEURO	PGS001256	15	12021	789	426383	0.406675985806938	1.50181741666075	0.117200496208572	0.21919957654	1.24507974059958	7.20842935303098e-126	-0.352072620810351	0.703229051058408	0.155360775370056	0.788327367016932	FALSE
K11_CHOLELITH	C3_ENDOCRINE	PGS001256	46	11990	1688	425484	0.262954305922999	1.30076728023347	0.0940735379272671	0.21806880267782	1.24367263268294	2.69935181895086e-124	0.186309902583273	1.20479557178957	0.212207949427982	0.827371508715299	FALSE
K11_CHOLELITH	C3_UNCERTAIN_SECONDARY	PGS001256	43	11993	2012	425160	0.204619954115093	1.2270586377511	0.181969041850022	0.219301034893326	1.24520607074833	1.05499885181842e-125	-0.157984088144597	0.85386336841084	0.309452976481332	0.87663813228723	FALSE
K11_CHOLELITH	C3_NSCLC_ADENO	PGS001256	19	12017	908	426264	0.328890271575519	1.389425387764	0.156759864233115	0.218813094715308	1.24459863288522	2.2145343418651e-125	-0.0258358475334312	0.974495042244924	0.905998252471319	0.991561941040514	FALSE
K11_CHOLELITH	D3_ANAEMIA_IRONDEF	PGS001256	225	11811	8133	419039	0.30707197327608	1.35943880781564	8.1801558246528e-06	0.218280863995035	1.24393639550556	1.08360702434131e-122	0.0326118573459188	1.03314945203644	0.629825862135598	0.956915922041724	FALSE
K11_CHOLELITH	D3_OTHERANAEMIA	PGS001256	169	11867	6867	420305	0.314822794072265	1.37001651439769	5.6941538150257e-05	0.220213602202008	1.24634292374962	1.86019888881484e-125	-0.100161178272664	0.904691589656377	0.205817363144041	0.825155247202841	FALSE
K11_CHOLELITH	D3_COAGDEF	PGS001256	16	12020	546	426626	0.687455603287959	1.98864917813747	0.00612251802250303	0.218961264075119	1.24478305793061	1.39197340876145e-125	-0.152633364495047	0.858444400317897	0.517974070115783	0.935112646357003	FALSE
K11_CHOLELITH	D3_COAGOTHER	PGS001256	32	12004	1345	425827	0.460030573230366	1.58412241599368	0.00968851883737444	0.219092750145065	1.24494674032358	1.42089378790398e-125	-0.133899765827885	0.874677732808001	0.445991773675051	0.920412052728855	FALSE
K11_CHOLELITH	D3_PURPURA_AND3_OTHER_HAEMORRHAGIC	PGS001256	51	11985	2744	424428	0.14142343054314	1.15191229958483	0.314760918801317	0.219735650629867	1.24574737452296	3.84947185729828e-126	-0.244382446920945	0.783188049120899	0.0943953001076529	0.717217836194354	FALSE
K11_CHOLELITH	D3_OTHERWHITECELL	PGS001256	28	12008	1133	426039	0.371824804998074	1.45037885990626	0.0544543011063809	0.21964816503961	1.24563839434576	3.00838222765693e-126	-0.371103505707659	0.689972521768544	0.049873470253807	0.634753417128354	FALSE
K11_CHOLELITH	D3_OTHERBLOOD	PGS001256	29	12007	1194	425978	0.194075738334568	1.214188240069	0.314033567586069	0.218564428957167	1.24428918229907	4.87219377574471e-125	0.0954235877604799	1.10012475582579	0.628433437626146	0.956607383765224	FALSE
K11_CHOLELITH	D3_IMMUNEMECHANISMOTHER	PGS001256	13	12023	643	426529	0.317521129413897	1.37371827042062	0.266748520948242	0.218718188208517	1.24448051798164	2.41150883082621e-125	0.0337155173460027	1.0342903272141	0.899909002454284	0.990938504525885	FALSE
K11_CHOLELITH	E4_OBESITY	PGS001256	552	11484	14928	412244	0.883175042771625	2.41856658098978	2.29923073714631e-87	0.220457565227877	1.24664702243347	9.92867268416832e-122	-0.035230781274965	0.965382598320582	0.423153617636658	0.915131851760318	FALSE
K11_CHOLELITH	E4_DM1	PGS001256	201	11835	9255	417917	-0.154158497029457	0.857136156710019	0.0376291550503636	0.218745130625987	1.24451404774698	1.82897103458075e-123	0.0122517583090263	1.01232711855053	0.864813914530629	0.987807596380665	FALSE
K11_CHOLELITH	E4_DM2	PGS001256	1300	10736	45869	381303	0.222593034832441	1.24931204378078	4.29661717112487e-13	0.226268431726414	1.25391220992582	4.69097738992162e-120	-0.0724387145724624	0.930122747883855	0.0149500095828811	0.459400470866205	FALSE
K11_CHOLELITH	E4_DM2_STRICT	PGS001256	1140	10896	41026	386146	0.226131649169016	1.25374070833647	3.85489811440954e-12	0.225855118599278	1.25339405863592	2.44564627328628e-121	-0.0764800193671934	0.926371423591165	0.0153043665934791	0.4632316456365	FALSE
K11_CHOLELITH	E4_THYROID	PGS001256	1181	10855	45628	381544	0.184623142904512	1.20276508415169	1.34364397888856e-08	0.21896551115685	1.24478834463722	1.2880139656334e-113	-0.0043820038897347	0.995627583080817	0.886934445600722	0.989404999061919	FALSE
K11_CHOLELITH	E4_HYTHY_AI_STRICT	PGS001256	816	11220	33018	394154	0.166388081283535	1.18103134896074	1.20033383423334e-05	0.219561396302248	1.24553031656403	4.91334276702445e-118	-0.0138488055025154	0.98624664805709	0.704802080941378	0.969422627271753	FALSE
K11_CHOLELITH	GRAVES_OPHT	PGS001256	21	12015	552	426620	0.653662970876429	1.92257026573447	0.00366438667689395	0.218785781890154	1.2445646398446	2.40735087636564e-125	-0.0777943263412274	0.925154686926485	0.722956317779882	0.970993904976202	FALSE
K11_CHOLELITH	E4_NONTOXIC_THYROID	PGS001256	250	11786	7500	419672	0.140468610602642	1.15081295567275	0.0334393532018484	0.217509566220804	1.24297732004636	1.22322065863157e-121	0.0639881374445323	1.0660797522563	0.326342440005887	0.88209713816447	FALSE
K11_CHOLELITH	AUTOIMMUNE_HYPERTHYROIDISM	PGS001256	34	12002	1471	425701	0.28982938280448	1.3361994899662	0.0961777363393293	0.219064310862511	1.24491133543491	1.64870262126625e-125	-0.126573324372943	0.881109540370289	0.454585939135402	0.922215465248243	FALSE
K11_CHOLELITH	E4_GLUCOPANCREAS	PGS001256	32	12004	1530	425642	0.0557093498019755	1.0572903374277	0.76003589768679	0.218926142753486	1.24473934027219	2.31704184410013e-125	-0.0601659518782143	0.941608258958457	0.72475511051961	0.971234769830446	FALSE
K11_CHOLELITH	E4_PARATHYRO	PGS001256	98	11938	3852	423320	-0.0671373139178125	0.935066794835963	0.521066027214649	0.218104994963874	1.24371764485316	8.27931608363621e-124	0.0806707709295845	1.0840139489065	0.431671886064064	0.917474450803024	FALSE
K11_CHOLELITH	E4_HYPERPIT	PGS001256	31	12005	1311	425861	0.356439236434727	1.42823474324689	0.062504392904116	0.218498648980107	1.24420733567717	6.48800578366773e-125	0.0670490265596188	1.06934790333821	0.708991332580796	0.969553111120319	FALSE
K11_CHOLELITH	E4_ADRENAL	PGS001256	25	12011	829	426343	0.549334865365698	1.73210055456932	0.00887801482629623	0.218531690128643	1.24424844639573	4.8780320034952e-125	0.131857371472762	1.14094557627441	0.542807031339877	0.940979290880989	FALSE
K11_CHOLELITH	E4_OVARDYS	PGS001256	51	11985	1895	425277	0.854942695113839	2.35123963919441	4.3240732576503e-09	0.216283781225528	1.24145463053361	1.67361264627671e-122	0.0523912807095854	1.0537879887681	0.706749767357196	0.969519613162702	FALSE
K11_CHOLELITH	E4_PCOS_BROAD	PGS001256	76	11960	3153	424019	0.844685314839561	2.32724534975211	1.83332514234418e-12	0.215972466367442	1.24106820741424	6.33893576735957e-122	0.123734533636568	1.13171539874696	0.291924090311031	0.869798305587945	FALSE
K11_CHOLELITH	E4_PCOS_CONCORTIUM	PGS001256	1018	11018	28589	398583	0.307455406460195	1.35996016171214	2.96926391881655e-20	0.218903650400171	1.24471134347002	1.32625570615837e-115	-0.0251438792098625	0.975169595303391	0.448671520700726	0.921028235412242	FALSE
K11_CHOLELITH	E4_ENDODIS	PGS001256	18	12018	1542	425630	0.0907374122655162	1.09498143880909	0.701548600069311	0.219005696595995	1.24483836800859	1.29678525254227e-125	-0.153933519634848	0.857329014662907	0.503939588071548	0.932851259375932	FALSE
K11_CHOLELITH	E4_VIT_DEF	PGS001256	30	12006	874	426298	0.633836260313348	1.88482741619527	0.000530500020226729	0.219323464562277	1.2452340006215	7.1635109930727e-126	-0.2623526738632	0.769239685131894	0.161644665449167	0.793221322193459	FALSE
K11_CHOLELITH	E4_LACTOSEINT	PGS001256	18	12018	742	426430	0.274482922101578	1.31585010192283	0.244668533653345	0.219022178396908	1.24485888535583	1.19514079816528e-125	-0.17249825699034	0.841559755657279	0.469662270787848	0.9258891033375	FALSE
K11_CHOLELITH	E4_HYPERCHOL	PGS001256	303	11733	15650	411522	0.00460387612524451	1.00461449024538	0.938111556297168	0.220785699834818	1.2470561575862	1.07181896931697e-124	-0.0815341672901507	0.921701217282959	0.166764534811758	0.798124903852263	FALSE
K11_CHOLELITH	E4_MINERAL_MET	PGS001256	23	12013	1309	425863	0.0012725894856312	1.00127339957123	0.995318175146954	0.218574672459288	1.24430192824323	4.45902755054272e-125	0.0940926102434482	1.09866148851382	0.642062240922105	0.959107848278346	FALSE
K11_CHOLELITH	E4_FLUIDELECTRO	PGS001256	94	11942	4433	422739	0.146849034526844	1.15817910477486	0.160478754010728	0.219111984382334	1.24497068615486	5.29807780980158e-125	-0.0417366184214005	0.959122362470212	0.69665898440606	0.967798320360451	FALSE
K11_CHOLELITH	E4_METABO	PGS001256	52	11984	2460	424712	0.131393142161896	1.14041603881872	0.363292078496316	0.218409861882654	1.2440968710232	1.2995281039297e-124	0.0808503511265881	1.08420863382525	0.566104200352663	0.946096241204845	FALSE
K11_CHOLELITH	VIT_DEF	PGS001256	30	12006	874	426298	0.633836260313348	1.88482741619527	0.000530500020226729	0.219323464562277	1.2452340006215	7.1635109930727e-126	-0.2623526738632	0.769239685131894	0.161644665449167	0.793221322193459	FALSE
K11_CHOLELITH	F5_ALCOHOL	PGS001256	412	11624	16457	410715	0.341414140329376	1.40693578907659	2.32122284112193e-11	0.220714978280903	1.24696796695545	2.41848990237648e-123	-0.0596102629117318	0.942131645685356	0.231294809196639	0.838153953283865	FALSE
K11_CHOLELITH	F5_SCHIZO	PGS001256	226	11810	11985	415187	0.014358700476908	1.01446228178716	0.832824945952079	0.219300953848569	1.24520596983091	8.7727618222022e-124	-0.0279413060811606	0.972445441760088	0.677883334503206	0.964592993212366	FALSE
K11_CHOLELITH	F5_PHOBANX	PGS001256	77	11959	3904	423268	0.439727205090694	1.55228370565519	0.000349581473875458	0.21754697467588	1.24302381877731	2.11140448170503e-123	0.19038191516714	1.20971151662077	0.102736733014959	0.730060468451608	FALSE
K11_CHOLELITH	F5_SLEEP	PGS001256	100	11936	4456	422716	0.459376512993558	1.58308664327695	7.93344885807131e-06	0.218397598707794	1.24408161453927	3.95773702068187e-124	0.0620602140895302	1.06402641218078	0.547251241218924	0.941906035269789	FALSE
K11_CHOLELITH	F5_ALLANXIOUS	PGS001256	389	11647	21364	405808	0.344736356654298	1.41161770698899	1.41462057985893e-10	0.216633063408398	1.24188832425323	3.20264854110864e-119	0.062451529455407	1.06444286354216	0.227594377105217	0.835040237275557	FALSE
K11_CHOLELITH	F5_BEHEMOCHILD	PGS001256	85	11951	6288	420884	0.503343624237869	1.6542432015888	1.050598084963e-05	0.218194031033357	1.24382838551368	4.91236843820339e-124	0.079275626511693	1.08250264738384	0.472197464910748	0.92652664070844	FALSE
K11_CHOLELITH	F5_UNSMENDIS	PGS001256	363	11673	15699	411473	0.151069487816479	1.16307747498803	0.00527074386087753	0.219466658034763	1.24541232276909	1.89373585919441e-122	-0.0213787648496525	0.978848141077453	0.684560902804538	0.965714504759323	FALSE
K11_CHOLELITH	F5_DEMENTIA	PGS001256	78	11958	3665	423507	-0.170703120755325	0.843071826849427	0.151757393427053	0.217873551392552	1.24342982770771	9.07679722694164e-124	0.138845083929811	1.14894609600207	0.233207225220165	0.839200205431558	FALSE
K11_CHOLELITH	F5_SUBSNOALCO	PGS001256	97	11939	5477	421695	0.216934534179444	1.24226277372385	0.0425525772048287	0.21760076052047	1.24309067766126	3.43903868675535e-123	0.137169419315542	1.14702245981994	0.165830874928533	0.796781999385401	FALSE
K11_CHOLELITH	F5_NEUROTIC	PGS001256	703	11333	34421	392751	0.336588278540354	1.40016246811317	6.37726270205251e-17	0.217357397570765	1.24278819225556	7.31536847478061e-117	0.0215257807503913	1.02175913171497	0.582869776842628	0.948671460881444	FALSE
K11_CHOLELITH	F5_BEHAVE	PGS001256	189	11847	8653	418519	0.39988733924821	1.49165663701639	1.3700205347725e-07	0.217743391323057	1.24326799332734	1.55412116771019e-122	0.0699281255546783	1.07243109809377	0.35557521564315	0.892714847278811	FALSE
K11_CHOLELITH	F5_EATING	PGS001256	78	11958	3514	423658	0.409337612333195	1.50582001808664	0.00046185062873466	0.21865495218297	1.24440182446798	1.18624807287954e-124	0.00700067782334801	1.00702523985184	0.952904179218554	0.995891688755064	FALSE
K11_CHOLELITH	F5_PERSONALITY	PGS001256	190	11846	7822	419350	0.419830617365908	1.52170378359303	1.54051269335952e-08	0.219284697464611	1.2451857274491	4.26536086258569e-124	-0.0309977820029449	0.969477723372377	0.665723600619235	0.962683039201048	FALSE
K11_CHOLELITH	F5_MENTRET	PGS001256	24	12012	1146	426026	0.0251683094937897	1.02548770531676	0.908391074252983	0.218265098971629	1.24391678497375	9.84882688092942e-125	0.257473246930763	1.29365720121669	0.210731089915203	0.826616395090049	FALSE
K11_CHOLELITH	F5_SCHOLA	PGS001256	17	12019	1264	425908	0.225801944303793	1.25332741206185	0.464582314722433	0.217973965948173	1.24355469243032	1.77773076058566e-124	0.554421384221276	1.74093336177607	0.0246811940143598	0.528792654381023	FALSE
K11_CHOLELITH	F5_DEMENTIA_INCLAVO	PGS001256	84	11952	4018	423154	-0.175503216499796	0.839034698414187	0.127605883264636	0.217809613601101	1.24335032809225	1.23706698834274e-123	0.139231756414815	1.14939044774791	0.214444620070588	0.828144964538628	FALSE
K11_CHOLELITH	G6_AD_WIDE	PGS001256	50	11986	2745	424427	-0.298235171581544	0.742126792092852	0.0491292039899037	0.217921201214971	1.24348907832983	4.33894392552044e-124	0.203845193181689	1.22610832883422	0.160024087488	0.79233865146174	FALSE
K11_CHOLELITH	G6_NEUINFL	PGS001256	58	11978	2015	425157	0.394600463671887	1.48379124397157	0.00274423680138869	0.219609169764666	1.24558982128116	6.81425028034271e-126	-0.188692784423933	0.828040854671078	0.165553072188442	0.796652807749953	FALSE
K11_CHOLELITH	G6_XTRAPYROTH	PGS001256	78	11958	3764	423408	0.115269511441584	1.12217583604747	0.314352332924336	0.219160395926439	1.24503095856707	3.49925608482128e-125	-0.0583196912530985	0.943348319019168	0.609857340585325	0.953522033851325	FALSE
K11_CHOLELITH	G6_DEMYEL	PGS001256	58	11978	2447	424725	0.382259056653734	1.46559170724244	0.0038608663968841	0.219359239067276	1.24527854904833	1.27733951385616e-125	-0.137537403339311	0.871501752311778	0.305286553254849	0.875097002882678	FALSE
K11_CHOLELITH	FE_STRICT	PGS001256	76	11960	4282	422890	0.0522318731808307	1.05362002041704	0.65233420136348	0.219201977447516	1.24508272992447	2.95422029587768e-125	-0.0695218942132775	0.932839709369422	0.550619465168918	0.942580656332023	FALSE
K11_CHOLELITH	G6_MIGRAINE	PGS001256	329	11707	15749	411423	0.327196724048996	1.38707432121866	1.2553436135835e-08	0.218360189035006	1.24403507472367	8.3045125324289e-122	0.0162900000682432	1.01642340552657	0.775870937785842	0.977687288926379	FALSE
K11_CHOLELITH	G6_CLUSTHEADACHE_STRICT_INCLAVO	PGS001256	19	12017	1018	426154	0.279859862937497	1.32294440580369	0.224967967891724	0.218915603977996	1.24472622231286	1.66119819570435e-125	-0.0893291477637887	0.914544503750646	0.690934755290072	0.966762947841882	FALSE
K11_CHOLELITH	G6_CLUSTHEADACHE_WIDE	PGS001256	24	12012	871	426301	0.48618512264343	1.62610099646445	0.0175234910970086	0.218988974336011	1.24481755167181	1.52648119657319e-125	-0.094751597787488	0.909598852775294	0.642573002890586	0.959275916213286	FALSE
K11_CHOLELITH	G6_CLUSTHEADACHE_WIDE_INCLAVO	PGS001256	25	12011	1107	426065	0.375251542419204	1.45535745271368	0.0613584064949258	0.21898807275883	1.24481642937322	1.56303956150207e-125	-0.093469363956078	0.910765919263501	0.641752536835848	0.959089800037721	FALSE
K11_CHOLELITH	G6_NERPLEX	PGS001256	917	11119	36239	390933	0.190448276497091	1.20979179734961	7.80712899966866e-08	0.220150678032225	1.24626450112324	1.14959539933333e-117	-0.0187797275415925	0.981395512838203	0.589059339967598	0.949728239037651	FALSE
K11_CHOLELITH	G6_POLYNEU	PGS001256	102	11934	4050	423122	0.217310217081161	1.24272955828338	0.032841910322871	0.218203682018933	1.24384038974142	7.27832513131461e-124	0.0782361288107107	1.08137797302006	0.433642826807428	0.917886791546331	FALSE
K11_CHOLELITH	G6_MYONEU	PGS001256	46	11990	2071	425101	0.233229616061807	1.2626713756722	0.131482904990776	0.218492860975599	1.24420013422034	9.01889612380568e-125	0.0606886052432535	1.06256798456591	0.687611849180526	0.966296767864542	FALSE
K11_CHOLELITH	G6_CPETAL	PGS001256	75	11961	2539	424633	0.413107532182209	1.51150755290099	0.00046767638377494	0.21890127316584	1.244708384503	5.70240923897631e-125	-0.0350651555701279	0.965542503735724	0.774602239666478	0.977331896571534	FALSE
K11_CHOLELITH	G6_HYDROCEPH	PGS001256	49	11987	1583	425589	0.0593176520596462	1.06111225170348	0.700249257607588	0.218095941274601	1.24370638467103	2.69149969896703e-124	0.162412671040638	1.17634558492717	0.263842851244039	0.856897815381857	FALSE
K11_CHOLELITH	G6_NEURODEG	PGS001256	43	11993	2044	425128	-0.180704988317186	0.834681563189973	0.276235656086764	0.2178734503493	1.24342970206753	4.22362130368852e-124	0.252030535426504	1.2866353246434	0.10625147566043	0.734653693571652	FALSE
K11_CHOLELITH	G6_PARKINSON_INCLAVO	PGS001256	35	12001	2411	424761	-0.42703375105041	0.652441531269276	0.0123960852708182	0.218859429241783	1.24465630210956	2.78980806246276e-125	-0.0425813089165315	0.958312542998522	0.802154343310191	0.980496260877762	FALSE
K11_CHOLELITH	G6_ALZHEIMER_INCLAVO	PGS001256	32	12004	1782	425390	-0.303815787963701	0.737996801823387	0.10310516191706	0.218292287636679	1.24395060587034	1.07879704515143e-124	0.176134166356898	1.19259805445361	0.337689480073958	0.885827630722923	FALSE
K11_CHOLELITH	G6_SLEEPAPNO_INCLAVO	PGS001256	598	11438	29697	397475	0.297876664889491	1.34699564577736	8.10236816766994e-12	0.218765132025076	1.24453894001806	2.46935606761595e-119	0.00417732011928958	1.00418605728272	0.920679070257663	0.993148840103691	FALSE
K11_CHOLELITH	H7_ALLERGICCONJUNCTIVITIS	PGS001256	386	11650	21623	405549	0.0507375352448205	1.05204673185555	0.339028739022804	0.218859228123357	1.24465605178627	9.81818850568774e-122	-0.00297314981269649	0.997031265620209	0.954793294172367	0.996238174471156	FALSE
K11_CHOLELITH	H7_EYELIDDIS	PGS001256	197	11839	9029	418143	0.00421232318919262	1.00422120749266	0.954063412156701	0.219826114719123	1.24586007502224	1.12512843525256e-124	-0.0640739314561107	0.937935654018714	0.372980093378107	0.899100311390304	FALSE
K11_CHOLELITH	H7_LACRIMALSYSTEM	PGS001256	194	11842	9119	418053	0.144679182689774	1.15566875224817	0.0483187156296481	0.220197263463437	1.24632256024477	3.56213723504363e-125	-0.0909342264080247	0.913077765328625	0.216263213432976	0.828928567890734	FALSE
K11_CHOLELITH	H7_ORBIT	PGS001256	32	12004	926	426246	0.602215550988004	1.82616027288998	0.000676831947248164	0.219462391150171	1.24540700874977	5.31958952833405e-126	-0.316893486877564	0.728408336040215	0.0819830467213315	0.69827375867732	FALSE
K11_CHOLELITH	H7_CONJUNCTIVITIS	PGS001256	487	11549	28020	399152	0.0691927802595501	1.07164278080967	0.144397672981437	0.219763075160399	1.24578153902834	1.09155801576894e-121	-0.0252160961007699	0.97509917412994	0.590591687648699	0.950139839650909	FALSE
K11_CHOLELITH	H7_OTHERCONJ	PGS001256	51	11985	2694	424478	-0.166313308351546	0.846780889099669	0.276906702238482	0.217711934056219	1.24322888412946	7.90548322427276e-124	0.246537047384881	1.27958658767629	0.0808104183492898	0.69699081245525	FALSE
K11_CHOLELITH	H7_SCLERITISEPISCLERITIS	PGS001256	26	12010	1292	425880	-0.00983245814710786	0.99021572242903	0.966628876085787	0.217880003001246	1.24343784985628	2.70943463143097e-124	0.439032860463549	1.55120625990698	0.0359624355248468	0.580926923821923	FALSE
K11_CHOLELITH	H7_KERATITIS	PGS001256	176	11860	8946	418226	0.192299356898339	1.21203329318974	0.015815828226151	0.217261691686047	1.24266925580365	4.50385434291958e-122	0.0983272039264453	1.10332373791189	0.199566641560439	0.819892538951518	FALSE
K11_CHOLELITH	H7_CORNEALOTH	PGS001256	35	12001	1796	425376	0.0700593671462734	1.07257185489433	0.682038265330884	0.218922717376417	1.2447350765779	2.36077514143187e-125	-0.0537155350260942	0.947701656088142	0.751586092791963	0.974717310755582	FALSE
K11_CHOLELITH	H7_IRIDOCYC_ANTER	PGS001256	102	11934	5412	421760	0.0673223596674373	1.06964023147363	0.499687772819991	0.220043599909102	1.24613106060395	6.67339037930413e-126	-0.148325749723749	0.862150223997158	0.134471137301698	0.766830079196932	FALSE
K11_CHOLELITH	H7_LENS	PGS001256	751	11285	32996	394176	-0.0769559394133603	0.925930649755354	0.0565346543473661	0.223486061930376	1.25042821159953	5.17447001045843e-123	-0.0768104610851537	0.926065362396963	0.0445601964589632	0.619241997226205	FALSE
K11_CHOLELITH	H7_RETINALDETACH	PGS001256	147	11889	7512	419660	-0.0409120636396113	0.959913537539275	0.624575291733625	0.220362596048846	1.24652863501088	7.57292594781864e-126	-0.13298264807059	0.875480283249048	0.113312525049941	0.743912638767326	FALSE
K11_CHOLELITH	H7_RETINAVASC	PGS001256	50	11986	1881	425291	0.178713214410701	1.1956777918332	0.208660810275379	0.219534985032259	1.24549742096097	6.74613846089434e-126	-0.181516208647945	0.834004727104918	0.201434423601056	0.821024099495505	FALSE
K11_CHOLELITH	H7_GLAUCPRIMOPEN	PGS001256	127	11909	5767	421405	-0.173555000789245	0.840670912326634	0.054342788172188	0.219353634412946	1.24527156971207	5.43647850522154e-125	-0.0669278882795038	0.935262642303358	0.471085183103812	0.926070041904734	FALSE
K11_CHOLELITH	H7_VITRBODYGLOBE	PGS001256	184	11852	9428	417744	-0.0160708982154859	0.98405754965781	0.835011567619576	0.217893254814565	1.24345432777172	1.11232931648718e-122	0.0570235455743343	1.05868073734804	0.445755773886914	0.920365368974625	FALSE
K11_CHOLELITH	H7_OPTNEUROTH	PGS001256	30	12006	1222	425950	0.401211139020332	1.49363259933323	0.0311746311183295	0.218738527646697	1.24450583027362	3.38066980259813e-125	0.0131487338027474	1.0132355585308	0.942447981433441	0.995170878574721	FALSE
K11_CHOLELITH	H7_PARASTRAB	PGS001256	27	12009	1307	425865	0.00514708576084616	1.00516035476256	0.979635727975716	0.218450623728435	1.24414758374155	6.42358903014694e-125	0.146958377678872	1.15830575065259	0.457080565786122	0.922756954330562	FALSE
K11_CHOLELITH	H7_STRABOTH	PGS001256	143	11893	7180	419992	0.105694193906791	1.11148192658416	0.209857493804247	0.220763622983936	1.24702862681727	2.62224966576768e-126	-0.168171827361109	0.845208592244712	0.0470513715973425	0.626970903617526	FALSE
K11_CHOLELITH	H7_REFRAACCOMMODIS	PGS001256	101	11935	6527	420645	0.148256936617685	1.15981085596145	0.140178545706369	0.219728826332829	1.24573887320185	1.28037267139781e-125	-0.120086589888985	0.886843641699887	0.238980961058375	0.842112403790599	FALSE
K11_CHOLELITH	H7_VISUDISTURB	PGS001256	209	11827	11086	416086	0.16242190371578	1.17635644579395	0.0210244543911739	0.220939430672867	1.2472478833111	8.36167530107631e-126	-0.12457751721332	0.882869821105517	0.0747433009853199	0.685467867563769	FALSE
K11_CHOLELITH	H7_BLINDANDVISIMPAIRMENT	PGS001256	21	12015	1092	426080	0.0984368767372238	1.10344474916312	0.655383425272303	0.218791783683039	1.24457210948622	2.35214331856978e-125	-0.0111527384286733	0.988909222798845	0.959749572740152	0.996555913247878	FALSE
K11_CHOLELITH	H7_EYEOTH	PGS001256	62	11974	3081	424091	0.179308079194239	1.1963892700397	0.16128166186243	0.219217136781137	1.24510160469202	2.13799459217128e-125	-0.0837734607944794	0.919639566915804	0.506714836266191	0.933372510659576	FALSE
K11_CHOLELITH	H8_EXTOTITIS	PGS001256	88	11948	4942	422230	0.126298786205671	1.13462112678379	0.244239716209557	0.219290380640085	1.24519280407819	3.5032220899785e-125	-0.0732078294423437	0.929407651678456	0.486822910559514	0.92978346151672	FALSE
K11_CHOLELITH	H8_MED_SUPP	PGS001256	241	11795	15878	411294	0.17433896034975	1.19045901584409	0.00826095108152475	0.220674615802573	1.24691763725362	3.41193552683223e-125	-0.0983930368973445	0.906292627301291	0.133813430739533	0.765907164177417	FALSE
K11_CHOLELITH	H8_CHRON_SUPOTITIS_INCLAVO	PGS001256	67	11969	2314	424858	0.154696605949713	1.16730375436178	0.214705936950595	0.218737055146119	1.24450399773942	7.54125864439127e-125	0.00710722048508717	1.00713253671707	0.955225267361358	0.996238407276984	FALSE
K11_CHOLELITH	H8_VERTIGO	PGS001256	249	11787	10397	416775	0.159810792297243	1.17328885470001	0.0147658359168682	0.218948854079252	1.24476761027386	2.72761056283709e-123	-0.00835754819924795	0.991677279015792	0.899251907949692	0.990938504525885	FALSE
K11_CHOLELITH	H8_CONSENHEARINGLOSS	PGS001256	455	11581	22561	404611	0.0075116208742443	1.00753990387102	0.878441700887845	0.222428892896108	1.24910699611175	7.61539461397435e-125	-0.0963828797100033	0.908116250210179	0.0444951482192861	0.618832372460757	FALSE
K11_CHOLELITH	H8_OTHHEARINGLOSS	PGS001256	100	11936	5139	422033	-0.116437803477496	0.890085455475169	0.252504880129276	0.219263072170571	1.24515880023276	4.41220269489164e-125	-0.0596422692768444	0.942101491958478	0.556808686184641	0.944049700494175	FALSE
K11_CHOLELITH	I9_INTRACRA	PGS001256	110	11926	3452	423720	0.0352681287765701	1.03589742547539	0.716582071324752	0.218768841251626	1.2445435563035	2.41324716273667e-124	0.00047943334087596	1.00047954828741	0.99591289744977	0.999608938824953	FALSE
K11_CHOLELITH	I9_STR_EXH	PGS001256	286	11750	11309	415863	0.0933284995005049	1.09782231012103	0.124664930647934	0.221372802332139	1.24778852233617	1.67650224572561e-125	-0.110486053453341	0.895398817823797	0.0673093602627966	0.671925768793512	FALSE
K11_CHOLELITH	I9_SAHANEUR	PGS001256	120	11916	3785	423387	0.0293760870068734	1.02981182050044	0.753314665583657	0.218542265644092	1.24426160503397	5.27516839681872e-124	0.0220592057769921	1.02230430899966	0.807196915184289	0.981136447411236	FALSE
K11_CHOLELITH	I9_AF	PGS001256	705	11331	25958	401214	0.221024342169141	1.24735379349153	5.45479000955473e-08	0.224259784124605	1.25139607003763	2.46889845680955e-124	-0.0949538376333917	0.909414914243951	0.0160885237728533	0.467070365384753	FALSE
K11_CHOLELITH	I9_RHEUFEV	PGS001256	31	12005	706	426466	0.386373598740107	1.47163436887121	0.0331546687840107	0.218925610694112	1.24473867799713	2.15850369532302e-125	-0.0623473369084265	0.939556487463456	0.725960940286765	0.971285536569848	FALSE
K11_CHOLELITH	I9_HYPTENSHR	PGS001256	170	11866	4949	422223	0.218915464009482	1.24472604809039	0.0048737088389622	0.22123473517023	1.24761625560869	1.32566886486433e-126	-0.182557015265859	0.833137141038555	0.021047649124987	0.504552430271717	FALSE
K11_CHOLELITH	I9_CHD	PGS001256	823	11213	23770	403402	0.252251568268029	1.28691974473715	2.07692696580202e-11	0.22413096571558	1.25123487756933	6.31138378478792e-123	-0.0735315997488725	0.929106785786531	0.0453422132444574	0.621922212319273	FALSE
K11_CHOLELITH	I9_CHD_NOREV	PGS001256	666	11370	18655	408517	0.25838963316833	1.29484323422117	3.43167610377755e-10	0.223692675166688	1.25068659331073	4.45057767225268e-124	-0.0845839771353584	0.918894486010014	0.0366025756740434	0.584766765243682	FALSE
K11_CHOLELITH	I9_PULMOTHHD	PGS001256	24	12012	568	426604	0.786734063273986	2.19621201125382	0.000123531935547021	0.218968218108697	1.24479171422389	1.57733684628407e-125	-0.0797887836820418	0.923311344215003	0.706127650706817	0.969468631674816	FALSE
K11_CHOLELITH	I9_VHD	PGS001256	266	11770	12926	414246	-0.00602435739264115	0.993993752662957	0.924233389127558	0.219993328305595	1.24606841717196	2.87202052042864e-124	-0.0578417650460722	0.943799277657074	0.362823574137855	0.894781302995991	FALSE
K11_CHOLELITH	I9_CAVS_OPERATIONS2	PGS001256	111	11925	4975	422197	0.0102662024071792	1.01031908066115	0.915000026855708	0.220380347054286	1.24655076234385	2.97486371333888e-126	-0.182428970971481	0.833243826325975	0.0621684453266935	0.661208873981357	FALSE
K11_CHOLELITH	I9_CAVS	PGS001256	111	11925	4986	422186	0.00960803062464646	1.00965433593301	0.920429443308225	0.220376880482916	1.24654644109416	3.00478604500987e-126	-0.181966626636534	0.833629160960485	0.0627458440604086	0.662709388200636	FALSE
K11_CHOLELITH	I9_CAVS_OPERATED	PGS001256	111	11925	4986	422186	0.00960803062464646	1.00965433593301	0.920429443308225	0.220376880482916	1.24654644109416	3.00478604500987e-126	-0.181966626636534	0.833629160960485	0.0627458440604086	0.662709388200636	FALSE
K11_CHOLELITH	I9_CARDMYO	PGS001256	95	11941	3897	423275	0.239081955707034	1.27008262283789	0.0224891303962882	0.2189462062381	1.24476431433132	8.22432820143633e-125	-0.023585028352382	0.976690924717978	0.82522472130845	0.983235366452127	FALSE
K11_CHOLELITH	I9_CONDUCTIO	PGS001256	107	11929	5714	421458	-0.0193696255358503	0.980816760312866	0.8430664210385	0.219775198211986	1.24579664179375	1.5420232445904e-125	-0.110305459451147	0.895560536082102	0.250995444796536	0.84946036370241	FALSE
K11_CHOLELITH	FG_CEREBVASC	PGS001256	434	11602	15947	411225	0.0948729484752191	1.09951915066684	0.0567329931219	0.221967389728884	1.24853066227702	1.53941621073909e-124	-0.0873448562952721	0.916361028268034	0.074756795771744	0.685467867563769	FALSE
K11_CHOLELITH	I9_AORTANEUR	PGS001256	100	11936	3610	423562	0.433755968738529	1.54304227161565	2.11351553762827e-05	0.219349892342943	1.24526690982741	3.67765950146069e-125	-0.0742978657125026	0.928395115579156	0.460572889095359	0.923531802798707	FALSE
K11_CHOLELITH	I9_OTHPER	PGS001256	39	11997	1748	425424	-0.0270240298992632	0.973337852032781	0.871728893421578	0.218126361141636	1.24374421862933	2.00793142270132e-124	0.20019967152734	1.22164666186389	0.217673711401478	0.829575959887505	FALSE
K11_CHOLELITH	I9_ARTEMBTHR	PGS001256	29	12007	757	426415	0.545769876196846	1.72593662854586	0.00336171659043858	0.219220070275286	1.24510525719565	9.22262976622437e-126	-0.186243131840501	0.830071753572696	0.323603050607986	0.881575353508637	FALSE
K11_CHOLELITH	I9_PAD	PGS001256	238	11798	7988	419184	0.292365183936783	1.33959212585283	1.10589508992683e-05	0.220075067142523	1.24617027351787	1.65114275751988e-124	-0.0583410489085656	0.943328171525938	0.371205144772954	0.89801255401675	FALSE
K11_CHOLELITH	I9_DISVEINLYMPH	PGS001256	1330	10706	40998	386174	0.0555550804937142	1.0571272425593	0.0680050781415019	0.217239712408201	1.24264194313097	2.12181051062007e-110	0.0133372096404472	1.01342654694926	0.649144086356409	0.959916048011029	FALSE
K11_CHOLELITH	I9_DVTANDPULM	PGS001256	237	11799	7988	419184	0.314633387647501	1.36975704904081	2.58724303895914e-06	0.21926817613471	1.24516515549484	8.79830619876242e-124	-0.0278388541317126	0.972545075795092	0.683289316946619	0.965498966173184	FALSE
K11_CHOLELITH	I9_OTH	PGS001256	64	11972	2279	424893	0.236204512134149	1.26643328465807	0.0707054510326389	0.218248573356859	1.24389622865401	2.54833948727844e-124	0.0990975556919955	1.10417401276468	0.439089404831089	0.91908425548346	FALSE
K11_CHOLELITH	FG_OTH	PGS001256	47	11989	1740	425432	0.260242439762304	1.29724455220564	0.0808563793543127	0.218858677635596	1.24465536661853	3.50727580886217e-125	-0.0325978322944063	0.967927750606399	0.829279723157831	0.983698921748499	FALSE
K11_CHOLELITH	I9_HEARTFAIL_ALLCAUSE	PGS001256	522	11514	13438	413734	0.399954907122399	1.49175742848947	5.32603553744641e-18	0.222081593841113	1.24867325775524	8.54175789941672e-124	-0.0743624591999978	0.928335149237605	0.0993861732903666	0.725484467002843	FALSE
K11_CHOLELITH	I9_NONISCHCARDMYOP	PGS001256	136	11900	5386	421786	0.127310624469196	1.13576976087243	0.151997826148353	0.218579639423217	1.24430810866138	5.95350015884093e-124	0.013927279706705	1.01402471608246	0.873415350769053	0.988314021446985	FALSE
K11_CHOLELITH	J10_EXTERLUNG	PGS001256	59	11977	1995	425177	0.273606793747225	1.31469775321486	0.0378855360392991	0.219029260453352	1.24486770154794	2.95372859835499e-125	-0.0554698625981266	0.946040534444587	0.681513121696886	0.965020281528178	FALSE
K11_CHOLELITH	J10_UPPERINFEC	PGS001256	1162	10874	67360	359812	0.157842847395693	1.17098215735145	9.12605359068882e-07	0.220488749830235	1.24668589923132	2.23006686193426e-115	-0.0192244717811468	0.980959139881517	0.536284336033535	0.939377855892323	FALSE
K11_CHOLELITH	J10_PNEUMONIA	PGS001256	766	11270	34705	392467	0.237633084167552	1.26824376872625	5.93564160889918e-10	0.22075619362458	1.24701936222789	1.15712463633036e-119	-0.034965762139522	0.965638477087048	0.34798881178538	0.890829898693102	FALSE
K11_CHOLELITH	J10_PNEUMOBACT	PGS001256	210	11826	9201	417971	0.258124076568716	1.29449942570719	0.000245246979617925	0.22041210187108	1.24659034696343	3.57299513169221e-125	-0.0978769896865355	0.906760437779551	0.157255710052141	0.790124916780107	FALSE
K11_CHOLELITH	J10_LOWERINF	PGS001256	309	11727	15308	411864	0.310530159505592	1.3641481385588	9.13130882308893e-08	0.221811483035715	1.24833602316331	1.04206898734379e-125	-0.119548276872371	0.887321169694152	0.038715494868839	0.593692407272029	FALSE
K11_CHOLELITH	J10_UPPERDIS	PGS001256	2101	9935	94168	333004	0.217292197393485	1.24270716488663	2.8654223490279e-18	0.215671077345221	1.24069421944146	2.88961090330601e-101	0.0163672759232686	1.01650195354919	0.499981944680695	0.932098553567459	FALSE
K11_CHOLELITH	J10_COPD	PGS001256	250	11786	8713	418459	0.35421466096773	1.42506105863523	5.95289572837429e-08	0.219744114758198	1.24575791873323	5.63652837559454e-124	-0.0533709927727545	0.948028235609216	0.397868766985433	0.907405902630023	FALSE
K11_CHOLELITH	J10_INTERSTITIUM	PGS001256	72	11964	2851	424321	0.280295722364708	1.32352114927505	0.0192694777813378	0.219122474434505	1.2449837460308	3.32654989549865e-125	-0.0653250871833933	0.93676288426515	0.583044820140487	0.948752315011521	FALSE
K11_CHOLELITH	J10_NECROTIC	PGS001256	20	12016	849	426323	0.368092454369478	1.4449756271089	0.100481602587393	0.219120474793409	1.24498125651263	1.03089162700229e-125	-0.20990198933623	0.810663695763576	0.319670124975022	0.879822166537461	FALSE
K11_CHOLELITH	J10_PLEURA	PGS001256	177	11859	8093	419079	0.100926550952901	1.10619538978223	0.192832786289081	0.219004990249983	1.24483748872229	5.27799301083863e-124	-0.0174634178239898	0.982688183879643	0.819574606722742	0.982659032399743	FALSE
K11_CHOLELITH	J10_RESPOTHER	PGS001256	98	11938	3080	424092	0.257581571091128	1.29379734313705	0.0129826016048919	0.218545335992967	1.24426542535706	2.90488918055326e-124	0.0285688900735881	1.02898089496246	0.776332548571485	0.977687288926379	FALSE
K11_CHOLELITH	J10_ASTHMA_INCLAVO	PGS001256	999	11037	43868	383304	0.264921242100164	1.30332832433449	6.44074342546994e-15	0.220446379694273	1.2466330780993	4.84319674250989e-117	-0.0176499279693408	0.982504919654483	0.595784191368316	0.951323318524097	FALSE
K11_CHOLELITH	J10_COPDNAS_INCLAVO	PGS001256	277	11759	10449	416723	0.322590580725373	1.38069994999851	2.51629351635631e-07	0.219080146116942	1.24493104907874	6.2818015144715e-123	-0.0197648341163814	0.98042920969997	0.740336336929584	0.973613026331356	FALSE
K11_CHOLELITH	K11_IBD	PGS001256	230	11806	10176	416996	0.308280149427178	1.36108224194117	5.5641741165223e-06	0.218636389269978	1.24437872495958	5.66484412082476e-123	0.00874200304325103	1.00878032594342	0.894385653347438	0.990540236661497	FALSE
K11_CHOLELITH	K11_CARIES	PGS001256	104	11932	5963	421209	0.272842926532218	1.31369388216444	0.00594602724255555	0.219459612928411	1.24540354873773	2.95539392691892e-125	-0.0750648881699967	0.927683288704577	0.451094052285811	0.92141350424587	FALSE
K11_CHOLELITH	K11_CARIES_INCLAVO	PGS001256	1773	10263	130494	296678	0.205283940474536	1.22787365850019	9.41521018858704e-13	0.216120475060026	1.24125190989147	6.1596942842633e-105	0.0182025172499203	1.01836919283623	0.483510642917385	0.928789691766213	FALSE
K11_CHOLELITH	K11_PULPITIS_2	PGS001256	2023	10013	145236	281936	0.216752234382366	1.24203633011322	3.7546051223766e-15	0.218783945909435	1.24456235485002	6.9134541316145e-105	9.19063295977574e-09	1.00000000919063	0.999999701781702	0.999999701781702	FALSE
K11_CHOLELITH	K11_PULPITIS_2_ONLYAVO	PGS001256	1956	10080	142745	284427	0.2111427012464	1.23508859116791	4.15646436492029e-14	0.217967496133855	1.24354664688839	7.99963678565196e-105	0.00516525795585367	1.0051786208985	0.835914273010052	0.984719067712944	FALSE
K11_CHOLELITH	K11_PULP_PERIAPICAL	PGS001256	176	11860	8254	418918	0.272754318675247	1.31357748372181	0.000385315844948319	0.219863904197694	1.24590715631443	6.51544372682775e-125	-0.0769776558459976	0.925910542063106	0.306506506095311	0.87551932388884	FALSE
K11_CHOLELITH	K11_PULP_PERIAPICAL_INCLAVO	PGS001256	1069	10967	63802	363370	0.313358141675699	1.36801138519364	3.69114645414716e-20	0.220859061083779	1.24714764653928	1.04816125653751e-116	-0.0264428946417669	0.973903657364843	0.411524193287509	0.91224369911705	FALSE
K11_CHOLELITH	K11_PARODON_EARLY	PGS001256	16	12020	1894	425278	0.222739936251862	1.24949558297407	0.400223082706044	0.21633931578391	1.24152357608268	6.41426244504591e-123	0.191210879230195	1.21071473975523	0.443168996694986	0.919524246504865	FALSE
K11_CHOLELITH	K11_PARODON_OPER_EARLY	PGS001256	16	12020	1895	425277	0.222603569925545	1.24932520546881	0.400514994330212	0.216339343118063	1.24152361001868	6.41357968020687e-123	0.191203804806419	1.21070617467638	0.443217193971912	0.919543833973624	FALSE
K11_CHOLELITH	K11_GINGIVA	PGS001256	15	12021	856	426316	0.0693672034113967	1.07182971642362	0.788505259158175	0.218946693553234	1.24476492092396	1.37479185359911e-125	-0.141973008721245	0.867644675009148	0.580411324712678	0.948347780531386	FALSE
K11_CHOLELITH	K11_DISORD_TEETH	PGS001256	88	11948	4460	422712	0.160974825900365	1.17465539754964	0.141651606813497	0.218532427726186	1.24424936415066	2.37282557547783e-124	0.0319189493685897	1.03243382250069	0.763264983493305	0.9761567066136	FALSE
K11_CHOLELITH	K11_GASTRODUOULC	PGS001256	182	11854	5454	421718	0.292476125512493	1.33974075055826	0.00012570288660266	0.219363332997905	1.24528364714276	2.33860295271846e-124	-0.050759972421824	0.950506790996813	0.50337922112245	0.93284272130956	FALSE
K11_CHOLELITH	K11_APPENDIX	PGS001256	730	11306	30196	396976	0.116359890932355	1.12340010089948	0.00305186036007515	0.216687942946918	1.24195648038153	9.62893588093037e-116	0.0317620568574805	1.03227185407187	0.40509984404027	0.90966798405222	FALSE
K11_CHOLELITH	K11_HERNIA	PGS001256	1113	10923	42637	384535	0.161566398004156	1.1753504964947	6.82689149930798e-07	0.22764949860914	1.25564514292554	2.87479937038952e-123	-0.0943065103573527	0.910003793901547	0.00275873047476057	0.235302367239998	FALSE
K11_CHOLELITH	K11_ENERCOLNONINF	PGS001256	333	11703	14524	412648	0.267315618703817	1.30645272218102	3.09441888920614e-06	0.217331045598128	1.24275544276663	1.53766552618349e-120	0.0504197164379389	1.05171242474581	0.364987428737773	0.895501027087139	FALSE
K11_CHOLELITH	K11_ILEUS	PGS001256	164	11872	4635	422537	0.468391146017801	1.59742210579945	5.13901164689624e-09	0.21871042212528	1.24447085327988	9.43013921960537e-124	0.00593223223462918	1.00594986276984	0.938990071914563	0.994905432339387	FALSE
K11_CHOLELITH	K11_PERITON	PGS001256	80	11956	1907	425265	0.534204136073883	1.7060898863974	2.28672452755923e-06	0.219302764490058	1.24520822445455	2.68620400883165e-125	-0.0871910118814764	0.916502016138073	0.432273146810398	0.917579442608987	FALSE
K11_CHOLELITH	K11_LIVER	PGS001256	207	11829	6724	420448	0.500280622400649	1.6491840037447	2.06860050319399e-12	0.219674506295024	1.24567120645701	2.14164066545281e-124	-0.0626595279991538	0.939263212080198	0.368973587612816	0.896929539319073	FALSE
K11_CHOLELITH	K11_OTHDIG	PGS001256	232	11804	9919	417253	0.291474754801653	1.33839984489441	1.37707757044029e-05	0.220678176124821	1.24692207669013	2.48868289139003e-125	-0.107140276712852	0.898399639602467	0.112029764365986	0.742622771594398	FALSE
K11_CHOLELITH	TEMPOROMANDIB_INCLAVO	PGS001256	173	11863	10172	417000	0.30092621659011	1.35110964838322	0.000111898435219907	0.219380709595615	1.24530528612373	1.66351758752908e-124	-0.0429791702198027	0.957931343358545	0.585257812698528	0.949188275216823	FALSE
K11_CHOLELITH	APPENDACUT_NOCOMPLIC	PGS001256	489	11547	21514	405658	0.140594215501852	1.15095751249639	0.00302379318676454	0.217902119348533	1.2434653504637	1.6538600460567e-119	0.0183013547687576	1.01846985089483	0.691317282668073	0.966924200381954	FALSE
K11_CHOLELITH	APPENDICITIS_BROAD	PGS001256	727	11309	29982	397190	0.123502972570003	1.13145336786142	0.00168660778804114	0.216967223702412	1.24230338336507	4.65134476517417e-116	0.0271489972879165	1.02752088918424	0.477294782840585	0.92748216218328	FALSE
K11_CHOLELITH	ABDOM_HERNIA	PGS001256	301	11735	10513	416659	0.406696000889213	1.50184747596072	5.57795985183532e-12	0.220990982037647	1.24731218229904	7.34128177876276e-125	-0.0891870803044066	0.914674439994423	0.1252244802858	0.757254582983612	FALSE
K11_CHOLELITH	FEMINGHER_BILATERAL	PGS001256	38	11998	2145	425027	0.00722549036071952	1.00725165720098	0.965811321699211	0.218509648961653	1.24422102201018	7.68929546931179e-125	0.0767549206199455	1.07977741278321	0.628788627808705	0.956652375722817	FALSE
K11_CHOLELITH	L12_PSORIASIS	PGS001256	177	11859	7670	419502	0.25224424039774	1.28691031439074	0.00107121067930261	0.219143769676276	1.24501025854297	3.75162365073531e-124	-0.0295525365384752	0.970879869633688	0.699473420389271	0.968379021390854	FALSE
K11_CHOLELITH	L12_INFECT_SKIN_OTHER	PGS001256	44	11992	1963	425209	0.239020897691424	1.27000507648072	0.1138687350186	0.219341138705668	1.24525600926028	9.46172428322489e-126	-0.162936340311362	0.849645274846659	0.29741402813179	0.872090047874963	FALSE
K11_CHOLELITH	L12_BULLOTH	PGS001256	14	12022	565	426607	-0.0230589091719138	0.977204915745275	0.941744280621435	0.218292383602287	1.24395072524682	7.21550756607718e-125	0.416856845239697	1.5171853050896	0.129914318685232	0.761686909809225	FALSE
K11_CHOLELITH	L12_LICHSIMPANDPRURIGO	PGS001256	27	12009	1207	425965	0.140376247617451	1.15070666806136	0.484543649246406	0.218662562432469	1.24441129471237	4.07891710927926e-125	0.0296889532866122	1.03013406430054	0.871084955314534	0.988103291287884	FALSE
K11_CHOLELITH	L12_DERMATITISNAS	PGS001256	329	11707	16020	411152	0.17661442533986	1.19317094793994	0.00238380972177497	0.216439047436571	1.24164740145529	1.30127188064707e-119	0.0861311487503341	1.08994926441593	0.124532095934181	0.757186094582143	FALSE
K11_CHOLELITH	L12_LICHENPLANUS_INCLAVO	PGS001256	68	11968	3497	423675	-0.0194935812300832	0.980695190025247	0.874323307539928	0.219079936162952	1.24493078770052	3.4525324551586e-125	-0.054407463554922	0.947046141086396	0.655187298124084	0.961127455882409	FALSE
K11_CHOLELITH	L12_URTICARIA	PGS001256	210	11826	8812	418360	0.331552573976367	1.3931293867045	5.27726978894947e-06	0.217063617965113	1.2424231400556	1.66709268644632e-121	0.0898481898921105	1.09400818959685	0.199216172054548	0.819825128098971	FALSE
K11_CHOLELITH	L12_ERYTHEMATOUSOTH	PGS001256	14	12022	620	426552	-0.180539721806987	0.834819519498514	0.581050283812625	0.218097965374994	1.24370890206016	1.20659477263328e-124	0.550846931935624	1.73472158700201	0.0364321980373152	0.583916927467039	FALSE
K11_CHOLELITH	L12_OTHACUSKINSUN	PGS001256	29	12007	900	426272	0.102569392824855	1.10801418747657	0.585825438957441	0.218713958541955	1.24447525425514	3.42292819059108e-125	0.0289117620461427	1.02933376416266	0.879188838496356	0.988788916081443	FALSE
K11_CHOLELITH	L12_NONIONRADISKIN	PGS001256	141	11895	6363	420809	0.00995346114671688	1.01000316160143	0.908003448849186	0.219917062237565	1.24597338805708	2.05496126610022e-125	-0.100908535381025	0.904015714557462	0.243140837291203	0.84513451962068	FALSE
K11_CHOLELITH	L12_NAILDIS	PGS001256	38	11998	1760	425412	0.306672196082083	1.35889544380315	0.064380453449092	0.21875691143632	1.24452870921729	3.83058724553095e-125	-0.000153899970271535	0.999846111871721	0.999254069711314	0.999891678931414	FALSE
K11_CHOLELITH	L12_ACNE	PGS001256	24	12012	2675	424497	-0.0848432239856236	0.918656296385079	0.684836944579847	0.218767943963486	1.24454243958983	2.78861719438883e-125	0.000973024487945083	1.00097349802985	0.996126034311383	0.999655336060576	FALSE
K11_CHOLELITH	L12_ROSACEA	PGS001256	39	11997	1880	425292	0.197875426098672	1.21881055237861	0.233949821694498	0.218484911663888	1.24419024372496	8.16329437525283e-125	0.0833232903497325	1.0868931338165	0.600551879479995	0.952034904053171	FALSE
K11_CHOLELITH	L12_FOLICULAROTH	PGS001256	30	12006	1505	425667	0.355211028226568	1.42648165041394	0.0545421108440242	0.219507232826055	1.24546285613934	4.6025862806926e-126	-0.277907653403858	0.757366758527244	0.127484146075545	0.759238600918578	FALSE
K11_CHOLELITH	L12_EPIDERMALTHICKOTH	PGS001256	20	12016	718	426454	0.343470345784216	1.4098317144091	0.181234576467227	0.218247355636696	1.24389471393742	9.14604096634195e-125	0.337280331506012	1.40113179007401	0.166308571788922	0.797427259069344	FALSE
K11_CHOLELITH	L12_ATROPHICSKIN	PGS001256	50	11986	2625	424547	0.0333621375628371	1.03392489449461	0.814555748571284	0.219361775693253	1.24528170785825	1.1125971299413e-125	-0.139362102142108	0.869912974069401	0.320613432792707	0.88043947155536	FALSE
K11_CHOLELITH	L12_HYPERTROPHICSKIN	PGS001256	27	12009	1436	425736	0.182701225405153	1.20045568883334	0.355681227321103	0.218797261664242	1.24457892724751	2.86523066836353e-125	-0.0247770111963821	0.975527419468733	0.892879469266799	0.990312916535537	FALSE
K11_CHOLELITH	L12_OTHERDISSKINANDSUBCUTIS	PGS001256	54	11982	2974	424198	-0.0751643327156615	0.92759104024829	0.584204294979599	0.21908220790483	1.24493361586514	2.37103502453933e-125	-0.0721628166316412	0.930379402238283	0.601122678457809	0.952132539591225	FALSE
K11_CHOLELITH	M13_MCTD	PGS001256	36	12000	1449	425723	0.279485893569576	1.32244975761786	0.0955161811178004	0.219557845440538	1.24552589386597	4.45332591352851e-126	-0.278085096440682	0.757232380992153	0.101652817651167	0.728681671904753	FALSE
K11_CHOLELITH	M13_POLYARTHROPATHIES	PGS001256	628	11408	24763	402409	0.23516520396363	1.26511775393723	2.22652371265796e-08	0.220020770727091	1.24610261277588	1.50366322921189e-120	-0.0245142592219308	0.975783774901803	0.556192145110918	0.943861645062861	FALSE
K11_CHOLELITH	M13_ARTHROSIS	PGS001256	1348	10688	53408	373764	0.11991348662087	1.12739931223608	9.48909298673289e-05	0.227347672545107	1.25526621368246	1.88493891874902e-120	-0.0760728732417253	0.9267486689188	0.00888612764498731	0.388508010051951	FALSE
K11_CHOLELITH	M13_OTHERJOINT	PGS001256	1691	10345	72226	354946	0.0990655062870292	1.10413862521167	0.00029020058837201	0.218778017781381	1.24455497694687	4.76743457897762e-108	0.000147474451837908	1.00014748532673	0.99552676610138	0.999578857774239	FALSE
K11_CHOLELITH	M13_DEFORMDORSO	PGS001256	143	11893	7984	419188	0.0312321096432509	1.03172494940658	0.717656192092261	0.218382768886411	1.24406316516794	1.11630500593336e-123	0.0330408227791104	1.03359273250789	0.700105438333498	0.968482213487583	FALSE
K11_CHOLELITH	M13_SPONDYLOPATHY	PGS001256	715	11321	28075	399097	0.171293880107158	1.18683948629114	1.73578044985379e-05	0.221306901079568	1.24770629421911	6.51434681855179e-121	-0.0444891293320991	0.956485997678739	0.252061243767797	0.850146287561834	FALSE
K11_CHOLELITH	M13_DORSOPATHYOTH	PGS001256	1338	10698	61916	365256	0.25872838112347	1.29528193401913	1.53582522210761e-17	0.223115491349456	1.24996492553615	4.223278117791e-116	-0.0398482436639113	0.960935256101405	0.17038562047117	0.801571301885092	FALSE
K11_CHOLELITH	M13_DORSALGIA	PGS001256	1201	10835	46064	381108	0.324148001426748	1.38285195603741	2.64957054348977e-25	0.227650481652305	1.25564637727952	2.7508313915069e-122	-0.0878669575994028	0.915882719853709	0.00389927624851889	0.28018737977842	FALSE
K11_CHOLELITH	M13_LOWBACKPAINORANDSCIATICA	PGS001256	722	11314	31345	395827	0.31231047987522	1.36657892242204	1.86526310534859e-15	0.222873030492637	1.24966189470736	2.16352885321215e-122	-0.0672055464231041	0.93500299506257	0.0786906296144178	0.693450840009817	FALSE
K11_CHOLELITH	M13_MUSCLE	PGS001256	52	11984	2375	424797	0.180303447112285	1.19758071039898	0.202988182174279	0.220259697904738	1.24640037612667	1.11414142578638e-126	-0.336603622043449	0.714191873720322	0.0161009265991866	0.467070365384753	FALSE
K11_CHOLELITH	M13_SYNOTEND	PGS001256	367	11669	16859	410313	0.130463086343794	1.139355881326	0.0155751589868908	0.219761258280757	1.24577927559528	7.89012256519074e-123	-0.0319076411376384	0.968596036376193	0.547709223453699	0.942052050561479	FALSE
K11_CHOLELITH	M13_SOFTOVERUSE	PGS001256	133	11903	5929	421243	0.18316266181918	1.2010097506239	0.0433516325149881	0.217878533367306	1.24343602245916	2.97974373420951e-123	0.0847921846666141	1.08849083810592	0.348976396859121	0.890983366938697	FALSE
K11_CHOLELITH	M13_BURSOPATHY	PGS001256	65	11971	2990	424182	0.102677338656695	1.10813379944542	0.421227122081154	0.218467433336918	1.24416849755111	1.49792911755372e-124	0.0588465063773322	1.06061243100107	0.642936777852908	0.959343324455668	FALSE
K11_CHOLELITH	M13_FIBROBLASTIC	PGS001256	170	11866	6214	420958	0.0170777347216029	1.01722439290693	0.833351421126235	0.217457080149986	1.24291208276275	2.06829127620956e-122	0.0951888228802459	1.09986651548331	0.230679530012203	0.837604236744109	FALSE
K11_CHOLELITH	M13_SHOULDER	PGS001256	620	11416	26778	400394	0.173788578940731	1.18980398960724	3.8067859639861e-05	0.222643310679168	1.24937485558055	2.11831897279142e-123	-0.0749317419800382	0.927806814423263	0.0718303647829347	0.679889581473528	FALSE
K11_CHOLELITH	M13_ENTESOPATHYLOW	PGS001256	99	11937	5507	421665	0.0983274454417119	1.10332400438144	0.33102897892929	0.22045222678483	1.24664036729711	2.13233079348243e-126	-0.201878430331355	0.817194267940121	0.0439211625170499	0.616197885838482	FALSE
K11_CHOLELITH	M13_ENTESOPATHYOTH	PGS001256	256	11780	8764	418408	0.290241323119335	1.33675003779344	6.09482975349045e-06	0.218761716989449	1.2445346898805	6.64135957110537e-123	0.00840688648689912	1.00844232359273	0.894719971854202	0.990555572416309	FALSE
K11_CHOLELITH	M13_SOFTTISSUEOTH	PGS001256	700	11336	30038	397134	0.347379992812461	1.41535444771586	6.17810518226808e-18	0.220937635168754	1.24724564387441	1.01466412966881e-120	-0.0378394799537133	0.962867488020656	0.336409714834438	0.885719691654584	FALSE
K11_CHOLELITH	M13_CHRONDROPATHIES	PGS001256	101	11935	4600	422572	0.171477506694423	1.18705744158622	0.0955245065092195	0.218589979746703	1.24432097527626	2.44193750112132e-124	0.0163019319984399	1.01643553349205	0.873810526474838	0.988349128027457	FALSE
K11_CHOLELITH	M13_MUSCULOSKELEOTH	PGS001256	98	11938	3147	424025	0.27764937364263	1.32002328110385	0.0070353762379903	0.218869857512816	1.2446692817905	1.06581508906874e-124	-0.0116353468292132	0.98843208204588	0.912150417934787	0.992410767952548	FALSE
K11_CHOLELITH	M13_ARTHROSIS_INCLAVO	PGS001256	1568	10468	66738	360434	0.0993052228228297	1.1044033372246	0.000706791810405854	0.231098029127004	1.25998274840426	7.2064172145609e-122	-0.0943637883765365	0.909951672179512	0.000533620151213956	0.0939572990568774	FALSE
K11_CHOLELITH	M13_RHEUMA_INCLAVO	PGS001256	270	11766	10798	416374	0.0819844116062933	1.08543888944892	0.193828251978113	0.218833068180514	1.24462349208097	6.80979844887529e-123	-0.0042978947540457	0.995711327978104	0.945226892292481	0.995277906793055	FALSE
K11_CHOLELITH	N14_CHRONKIDNEYDIS	PGS001256	105	11931	4241	422931	0.41916637730015	1.5206933425966	2.6652235700668e-05	0.219074938468045	1.24492456593181	7.77650286655865e-125	-0.0372646437414915	0.963421138234192	0.711143472145743	0.969553111120319	FALSE
K11_CHOLELITH	N14_GLOMER_NEPHRITIS	PGS001256	64	11972	2574	424598	0.161130335350898	1.17483808176928	0.209093772713838	0.218661868048941	1.24441043061397	9.53986025011512e-125	0.0168782658592751	1.01702150854977	0.891701118432597	0.99023185762201	FALSE
K11_CHOLELITH	N14_GLOMERULAR	PGS001256	110	11926	4171	423001	0.339945882074408	1.40487155977176	0.000492406864895005	0.218918268642044	1.24472953909449	1.42995039708342e-124	-0.0218573524804669	0.978379788547491	0.819631097862981	0.982665097622053	FALSE
K11_CHOLELITH	N14_RENALTUB	PGS001256	554	11482	22792	404380	0.266922373418418	1.30593906681032	1.61713487008697e-09	0.223414911506293	1.25033924626699	7.01691069775261e-125	-0.105063811794277	0.900267073096045	0.0163116345978448	0.467456559408637	FALSE
K11_CHOLELITH	N14_RENFAIL	PGS001256	165	11871	6157	421015	0.522183777556116	1.68570483754787	8.36050743640652e-11	0.218989169632348	1.24481779478015	3.80830501504432e-124	-0.0233259379833385	0.976944008714502	0.773084838857287	0.977017095170265	FALSE
K11_CHOLELITH	N14_UROLITHIASIS	PGS001256	267	11769	8412	418760	0.263668247038941	1.3016962830643	2.30147178818611e-05	0.222323577417861	1.24897545273797	8.71908141161217e-127	-0.1625992678659	0.849931715130078	0.00938632638149101	0.395905340617012	FALSE
K11_CHOLELITH	N14_KIDUROTH	PGS001256	50	11986	2339	424833	-0.0142254755461971	0.985875228444798	0.920120713404167	0.219439552044687	1.24537856509255	9.14998541093647e-126	-0.157203855119934	0.854529840777489	0.261537046108387	0.854916757262798	FALSE
K11_CHOLELITH	N14_URINOTH	PGS001256	972	11064	43127	384045	0.239626537771127	1.27077447542236	1.01571088349725e-11	0.221567521946294	1.24803151489273	1.25696796692055e-118	-0.0355871607746042	0.965038617050809	0.294214866839114	0.871026329014589	FALSE
K11_CHOLELITH	N14_MALEGEN	PGS001256	715	11321	33977	393195	-0.0858135649052501	0.917765318935472	0.0305995115458756	0.218607097477924	1.24434227541057	2.22808890149512e-118	-0.0338860638049702	0.966681638390961	0.385076949691035	0.903524066768012	FALSE
K11_CHOLELITH	N14_BREASTDISOTH	PGS001256	72	11964	2682	424490	0.384720630216006	1.46920381295011	0.00206687860934696	0.215908425329251	1.24098873066268	6.78052921903065e-122	0.0987974720714504	1.10384271793978	0.414862652659888	0.913139868144841	FALSE
K11_CHOLELITH	N14_FEMALEGENINF	PGS001256	612	11424	20158	407014	0.445538863047214	1.56133131293785	1.3405197822349e-25	0.214956082603296	1.23980744665494	1.77572272077279e-115	0.0315865505439019	1.03209069974148	0.449689343218308	0.921295045031794	FALSE
K11_CHOLELITH	N14_ENDOMETRIOSIS	PGS001256	397	11639	14123	413049	0.229110794871409	1.25748135377691	1.06100818386345e-05	0.215836445595787	1.24089940783937	1.47243854170756e-118	0.0283548697155393	1.02876069566731	0.581517286699895	0.948540995533101	FALSE
K11_CHOLELITH	N14_ENDOMETRIOSIS_ASRM_STAGE1_2	PGS001256	132	11904	5406	421766	0.31742987859447	1.37359292322188	0.000352380792785458	0.216577766988661	1.24181965417381	4.90524535705602e-122	0.00971177776802754	1.00975909012005	0.912970418665799	0.992525890918182	FALSE
K11_CHOLELITH	N14_ENDOMETRIOSIS_DEEP	PGS001256	80	11956	2622	424550	0.234174311998135	1.26386477980297	0.043368210812618	0.215998068658842	1.24109998201088	6.74157829810751e-122	0.0910960449882132	1.09537420540906	0.417491704799574	0.913622851992148	FALSE
K11_CHOLELITH	N14_ENDOMETRIOSIS_ASRM_STAGE3_4	PGS001256	189	11847	7190	419982	0.138049420561423	1.1480322852723	0.069366874474367	0.214666974040411	1.23944905951468	2.33074154668252e-119	0.128820472732529	1.13748589609931	0.0815134065928125	0.69772881109617	FALSE
K11_CHOLELITH	CD2_LEIOMYOMA_ENDOMETRIOSIS	PGS001256	141	11895	4370	422802	0.149896041841987	1.16171346685842	0.0813442186740028	0.216452759775012	1.24166442746142	8.72767284215442e-122	0.0160934688789206	1.01622366625397	0.850098931980855	0.986067116210416	FALSE
K11_CHOLELITH	N14_POLYPFEMGEN	PGS001256	278	11758	11417	415755	0.18436495049754	1.20245457942629	0.00271552249985375	0.21774617413266	1.24327145311027	7.97644543090894e-122	-0.0472562603985764	0.953842934098082	0.438396083445762	0.918745718101067	FALSE
K11_CHOLELITH	N14_MESNRUIRREG	PGS001256	1013	11023	32490	394682	0.340926775991908	1.40625026581125	2.08767691220735e-24	0.217970606321367	1.24355051455766	1.03337874927241e-114	-0.00896756198462086	0.991072526677336	0.787898631111756	0.978760707406355	FALSE
K11_CHOLELITH	N14_FEMGENPAIN	PGS001256	150	11886	6406	420766	0.482923732492809	1.62080628544303	1.3206041649218e-08	0.215577019598155	1.24057752802633	9.51380689690195e-121	0.0913891338803867	1.09569529447296	0.272044810880717	0.860509531945944	FALSE
K11_CHOLELITH	O15_PREG_ABORT	PGS001256	1725	10311	62669	364503	0.314782017439927	1.36996065087696	7.11688305900303e-32	0.211732696200173	1.23581750220994	1.54930801355572e-101	0.0353016454522787	1.03593214589532	0.179963500270724	0.808601272219601	FALSE
K11_CHOLELITH	O15_OEDEM_PROTUR_HYPERT	PGS001256	545	11491	15418	411754	0.586049071746299	1.79687504805333	5.71250078908186e-39	0.215837673683073	1.24090093177309	3.92743497925709e-117	0.0192539015836363	1.01944045330607	0.665674121995952	0.962683039201048	FALSE
K11_CHOLELITH	O15_PREEC_OR_FETGRO	PGS001256	310	11726	9623	417549	0.582498265692802	1.79050600756095	2.86861950907062e-22	0.213841495723799	1.23842634336458	2.7754623666153e-117	0.113022986817769	1.1196576700196	0.0517310103492972	0.640804280615406	FALSE
K11_CHOLELITH	O15_PREG_OTHER_MAT_DISORD	PGS001256	808	11228	28374	398798	0.657583686185424	1.93012291262215	2.81508430395623e-66	0.210555709203443	1.23436381673177	4.64554608600916e-109	0.0930812463147828	1.09755090361194	0.0115168976221035	0.423718715011712	FALSE
K11_CHOLELITH	O15_MULTIP_GEST	PGS001256	78	11958	2686	424486	0.737671114853721	2.09106000086635	2.36266348432922e-10	0.216285352858233	1.24145658164584	3.08873728938778e-122	0.0731349351473978	1.07587570056688	0.522417874874324	0.936239311883927	FALSE
K11_CHOLELITH	O15_MATERN_CARE_PELVIC_ABNORM	PGS001256	194	11842	8206	418966	0.673996115992861	1.96206230400431	4.19604383586266e-19	0.215476912058968	1.24045334307886	3.24453489001648e-120	0.0632410099249217	1.06528355220381	0.392545292185007	0.905625205276455	FALSE
K11_CHOLELITH	O15_COMPLIC_LAB_DELIV	PGS001256	1252	10784	46077	381095	0.465019295766253	1.59204490831714	8.64760873243601e-50	0.207119998403292	1.23013017658144	1.44247034336019e-101	0.0969749432656594	1.10183276494424	0.00134574096441195	0.161429927083891	FALSE
K11_CHOLELITH	O15_DELIVERY	PGS001256	3176	8860	118599	308573	0.34095809662292	1.4062943111467	9.73025236505159e-56	0.192012181662129	1.21168527721565	1.83010506571867e-72	0.0981088958814823	1.10308289975311	2.68206621522268e-06	0.00184276209862157	TRUE
K11_CHOLELITH	O15_COMPLIC_PUERP	PGS001256	227	11809	8026	419146	0.408035479468133	1.50386051639487	1.87303566701757e-09	0.217112656890567	1.24248406864527	1.08604502604033e-121	-0.022921155073002	0.977339539000135	0.737262004474149	0.973137629302273	FALSE
K11_CHOLELITH	O15_OBSTET_NAS	PGS001256	216	11820	10605	416567	0.814995717357836	2.25916599712943	3.6007019788623e-29	0.214693490302056	1.23948192550597	4.12736374504131e-119	0.105855391026513	1.11166110871078	0.125418607298691	0.757494107615067	FALSE
K11_CHOLELITH	O15_POSTPART_DEPR	PGS001256	337	11699	13628	413544	0.678994217433973	1.97189343847121	2.14552331702821e-32	0.215297905568297	1.24023131375201	1.57429068753882e-118	0.0398886221937723	1.04069485742706	0.467375869297686	0.925374913300585	FALSE
K11_CHOLELITH	Q17_OTHER_CONGEN_MALFO_DIGES_SYSTEM1	PGS001256	13	12023	1037	426135	0.0407014688410366	1.0415411266497	0.897469950402264	0.218360576118894	1.2440355562697	6.12561907369541e-125	0.325046398694761	1.38409486468605	0.207232914085591	0.825387686791137	FALSE
K11_CHOLELITH	Q17_CONGEN_MALFO_GENITAL_ORGANS	PGS001256	37	11999	2840	424332	0.0473186145145364	1.04845600917057	0.780434092977058	0.218534759639967	1.24425226563628	6.53183130857363e-125	0.0794301053649121	1.08266988406835	0.638616697336989	0.958608153671879	FALSE
K11_CHOLELITH	Q17_CONGEN_MALFO_URINARY_SYSTEM	PGS001256	27	12009	1402	425770	0.331573355885794	1.39315833889407	0.0985292810810433	0.218487948408668	1.24419402201892	5.8783950064436e-125	0.140071634942949	1.15035620160661	0.477423813661757	0.92752510615533	FALSE
K11_CHOLELITH	Q17_CONGEN_MALFO_DEFORMAT_MUSCULOS_SYSTEM	PGS001256	32	12004	2576	424596	0.0551407223334342	1.05668930399787	0.765667068553798	0.21847431051805	1.24417705395265	6.67231115812136e-125	0.11793406957726	1.12516992599296	0.522411010898156	0.936239311883927	FALSE
K11_CHOLELITH	Q17_OTHER_CONGEN_MALFO	PGS001256	38	11998	2374	424798	0.201826606578793	1.2236358193148	0.216568068056778	0.219154189084162	1.24502323088026	1.45207784105673e-125	-0.120761474097049	0.886245326850414	0.446094452039763	0.920456229230908	FALSE
K11_CHOLELITH	Q17_CONGEN_MALFO_CARDIAC_SEPTA	PGS001256	36	12000	1819	425353	0.51899066394502	1.68033077504901	0.00307517138583343	0.218345454606003	1.24401674471223	1.07202930828326e-124	0.152530863735045	1.16477841095212	0.369858293727465	0.897307573625072	FALSE
K11_CHOLELITH	Q17_LVOTO_BROAD	PGS001256	39	11997	2542	424630	0.0224082729762948	1.0226612241917	0.89126477802648	0.218712763833877	1.24447376747139	4.48857013103549e-125	0.0163708345045988	1.0165055708605	0.918634503160594	0.992894752187405	FALSE
K11_CHOLELITH	R18_SYMPTOMS_SIGNS_INVOLVI_CIRCULATO_RESPI_SYSTEMS	PGS001256	1806	10230	82986	344186	0.277877789284226	1.3203248295064	2.41341181226409e-24	0.225652819417457	1.25314052368918	9.00074597126097e-114	-0.0452895488232061	0.955720713958087	0.0784116674596031	0.693031474675511	FALSE
K11_CHOLELITH	R18_SYMPTOMS_SIGNS_INVOLVI_DIGES_SYSTEM_ABDOMEN	PGS001256	2139	9897	88162	339010	0.435481281793471	1.54570680050347	2.92113959240534e-66	0.218499510592057	1.24420840770154	1.89578514910798e-103	0.000737666686349045	1.00073793882933	0.975532486519563	0.997932144207735	FALSE
K11_CHOLELITH	R18_SYMPTOMS_SIGNS_INVOLVI_SKIN_SUBCU_TISSUE	PGS001256	319	11717	17781	409391	0.153527287705544	1.16593960250458	0.00899842735126149	0.217624716416301	1.24312045736874	4.0209530303291e-121	0.0455702245545343	1.04662450077263	0.433655050552512	0.91788939516488	FALSE
K11_CHOLELITH	R18_SYMPTOMS_SIGNS_INVOLVI_NERVOUS_MUSCULOS_SYSTEMS	PGS001256	304	11732	15138	412034	0.253305666565396	1.28827699986341	1.66167240572158e-05	0.221272900521646	1.24766387223017	3.37182801887233e-125	-0.0950419554886207	0.909334782082784	0.104751343006496	0.732603421826934	FALSE
K11_CHOLELITH	R18_SYMPTOMS_SIGNS_INVOLVI_URINARY_SYSTEM	PGS001256	421	11615	21050	406122	0.137392305491985	1.14727814376346	0.00713201200072314	0.219714791653943	1.24572138977948	2.67341451107103e-122	-0.0249875169630818	0.975322086933961	0.61902187059689	0.955014537295366	FALSE
K11_CHOLELITH	R18_SYMPTOMS_SIGNS_INVOLVI_COGNITION_PERCEP_EMOTIONAL_STATE_BEHVI	PGS001256	631	11405	28505	398667	0.166410808580296	1.18105819091571	9.30424785688171e-05	0.218157467452134	1.24378290752491	1.66379664164621e-118	0.0129781745183752	1.01306275653594	0.754466941742989	0.975117360200978	FALSE
K11_CHOLELITH	R18_SYMPTOMS_SIGNS_INVOLVI_SPEECH_VOICE	PGS001256	143	11893	7422	419750	0.0563348727265473	1.05795190366254	0.519808160543778	0.21794993422073	1.24352480802198	3.97397307909428e-123	0.0650451984932797	1.06720725945425	0.436569236332537	0.918477127283745	FALSE
K11_CHOLELITH	R18_ABNORMAL_FINDI_EXAMI_BLOOD_WO_DIAGNOSIS	PGS001256	157	11879	9927	417245	-0.0156798938336714	0.984442395705026	0.847511843624768	0.219413135578206	1.24534566702595	1.17877026519271e-124	-0.0503156729201231	0.950929194520305	0.534551401573951	0.939072385180251	FALSE
K11_CHOLELITH	R18_ABNORMAL_FINDI_EXAMI_URINE_WO_DIAGNOSIS	PGS001256	15	12021	865	426307	0.152725137848518	1.1650047192275	0.565405767064812	0.218678210255067	1.2444307671919	2.74678077377548e-125	0.0751601715265496	1.07805681106178	0.772935400739487	0.976978397155845	FALSE
K11_CHOLELITH	R18_ABNORMAL_FINDI_EXAMI_OTHER_BODY_FLUIDS_SUBST_TISSU_WO_DIAGNOSIS	PGS001256	301	11735	18356	408816	0.0642197981653136	1.06632674966881	0.295032564666097	0.216132505063326	1.24126684224586	1.33582008248646e-119	0.106280448974904	1.11213372953946	0.0720800367741807	0.680233492173475	FALSE
K11_CHOLELITH	R18_ABNORMAL_FINDI_DIAGNOST_IMAGI_FUNCTION_STUDI_WO_DIAGNOSIS	PGS001256	294	11742	13382	413790	0.286249448085485	1.33142453513348	2.29241478528168e-06	0.219801513773628	1.24582942606344	1.13357901902662e-123	-0.0466933927004238	0.954379972601431	0.432707074401602	0.917711615691817	FALSE
K11_CHOLELITH	ST19_INTRACRATRAUMA	PGS001256	468	11568	20787	406385	0.221096935087473	1.24744434583028	3.44357070262395e-06	0.222179732109977	1.24879580640039	1.65546300967787e-124	-0.0897923972621418	0.91412093958358	0.0600464688750772	0.658185978154158	FALSE
K11_CHOLELITH	ST19_INJURI_HEAD	PGS001256	529	11507	34960	392212	0.072558204773794	1.07525538926552	0.112816637780732	0.219143088513721	1.24500941048889	1.50348535449353e-120	-0.00862383807357262	0.991413240554737	0.847708803250922	0.98588025046485	FALSE
K11_CHOLELITH	ST19_INJURI_NECK	PGS001256	116	11920	5730	421442	0.419138130161957	1.52065038796827	1.23841899595105e-05	0.218333869604255	1.24400233285955	7.22600894623193e-124	0.0486448247369644	1.04984740468524	0.604114504550934	0.952748394342207	FALSE
K11_CHOLELITH	ST19_INJURI_THORAX	PGS001256	173	11863	9827	417345	0.124425044911835	1.13249713085654	0.106568034505731	0.22077130954566	1.24703821221662	5.67731906330262e-126	-0.137654370459574	0.871399821222916	0.0720216480866755	0.680079965010978	FALSE
K11_CHOLELITH	ST19_INJURI_ABDOMEN_LOWER_BACK_LUMBAR_SPINE_PELVIS	PGS001256	154	11882	8355	418817	0.20419300570081	1.22653485883273	0.0134222522028525	0.219368317360634	1.24528985410362	1.47202059300797e-124	-0.0516843627093343	0.949628557728692	0.516229138501688	0.934853903823834	FALSE
K11_CHOLELITH	ST19_INJURI_SHOUL_UPPER_ARM	PGS001256	389	11647	24090	403082	0.0269578826549246	1.02732453367042	0.606352443004053	0.221788303934594	1.24830708819174	6.57828849860995e-125	-0.0942705665817716	0.910036503461542	0.0702890363329768	0.6768136151218	FALSE
K11_CHOLELITH	ST19_INJURI_ELBOW_FOREA	PGS001256	318	11718	20006	407166	1.73782989432008e-05	1.00001737844995	0.999759223641288	0.221617831170395	1.24809430396932	2.27483949224908e-125	-0.10618844968753	0.899255167751796	0.0613386400161274	0.660188832408523	FALSE
K11_CHOLELITH	ST19_INJURI_WRIST_HAND	PGS001256	480	11556	33810	393362	0.0461257449214566	1.04720608352491	0.338940369245546	0.216998373672816	1.24234208168142	9.48624896349756e-119	0.0454819328448409	1.04653209658537	0.334257983240678	0.8853179275327	FALSE
K11_CHOLELITH	ST19_INJURI_HIP_THIGH	PGS001256	189	11847	8618	418554	0.208966028035075	1.23240313066316	0.00503824978169201	0.219449241974736	1.24539063278219	2.10828782192352e-124	-0.0449198024152121	0.95607415359661	0.54825598798838	0.942214133714296	FALSE
K11_CHOLELITH	ST19_INJURI_KNEE_LOWER_LEG	PGS001256	752	11284	44719	382453	0.100212039112046	1.1054052823821	0.00945332839222769	0.222804735085989	1.24957655145439	3.18902332734925e-122	-0.0654935801322338	0.936605059620959	0.0859939547967598	0.70547138071241	FALSE
K11_CHOLELITH	ST19_INJURI_ANKLE_FOOT	PGS001256	334	11702	21502	405670	0.226838531755211	1.25462726912107	5.62920385100464e-05	0.221159379347903	1.24752224400201	1.04837682365773e-124	-0.0854415509090688	0.918106803993998	0.122843392942623	0.755146061713399	FALSE
K11_CHOLELITH	ST19_INJURI_INVOLVI_MULTIPLE_BODY_REGIONS	PGS001256	16	12020	700	426472	0.535843280903966	1.70888870802469	0.039972731867007	0.218587134816204	1.2443174352746	3.53270969277105e-125	0.169164892178433	1.18431540717186	0.511722271751288	0.934175156203725	FALSE
K11_CHOLELITH	ST19_INJURI_UNSPE_PART_TRUNK_LIMB_BODY_REGION	PGS001256	38	11998	1635	425537	0.415756247559493	1.51551641302021	0.0106039152343712	0.219494451856595	1.24544693801834	5.90596071807793e-126	-0.218043686630864	0.804090312902556	0.161451040948276	0.792981240531965	FALSE
K11_CHOLELITH	ST19_EFFEC_FOREI_BODY_ENTERING_NATURAL_ORIFI	PGS001256	87	11949	6596	420576	-0.0300622252064645	0.970385149253553	0.781133716870024	0.219538046922812	1.24550123454359	1.61868526631008e-125	-0.107744187361003	0.897857250287642	0.320798507122495	0.880706430730944	FALSE
K11_CHOLELITH	ST19_BURNS_CORROSIO	PGS001256	61	11975	3479	423693	0.275834478840186	1.3176297503721	0.0378800739954894	0.218405660282595	1.24409164383669	1.71398702230388e-124	0.0675210948634948	1.06985282775923	0.595197861180714	0.951118097305924	FALSE
K11_CHOLELITH	ST19_POISO_DRUGS_MEDICAM_BIOLO_SUBST	PGS001256	153	11883	7386	419786	0.443828305805292	1.55866284928404	7.22096826818826e-08	0.219452943060565	1.24539524208835	1.04217639794648e-124	-0.0493433686438238	0.951854236680943	0.541411801259042	0.940628111901588	FALSE
K11_CHOLELITH	ST19_TOXIC_EFFEC_SUBST_CHIEF_NONME_SOURCE	PGS001256	50	11986	2959	424213	0.115974588151375	1.12296733509474	0.416590165723723	0.220104125814914	1.24620648609773	1.68767185009217e-126	-0.302278811593172	0.739131957599653	0.0281712367470188	0.546373099869117	FALSE
K11_CHOLELITH	ST19_OTHER_UNSPE_EFFEC_EXTER_CAUSES	PGS001256	135	11901	7333	419839	0.36696054242553	1.44334096725789	2.68576474291272e-05	0.219691807192999	1.2456927578739	3.49670543428406e-125	-0.0831012164985224	0.92025799721383	0.33780280665781	0.885827630722923	FALSE
K11_CHOLELITH	ST19_COMPLICATIO_SURGI_MEDICAL_CARE_NOT_ELSEW_CLASSIFIED	PGS001256	636	11400	26558	400614	0.387826836809309	1.473774558686	2.56794165108344e-20	0.221885447222686	1.24842835873705	1.94951880979062e-122	-0.0546788903865148	0.946789122235433	0.185084898265733	0.811820010858268	FALSE
K11_CHOLELITH	ST19_SEQUEL_INJURI_POISO_OTHER_CONSE_EXTER_CAUSES	PGS001256	121	11915	6119	421053	0.254613992997592	1.28996358977882	0.00578339390067093	0.21942096875256	1.2453554220739	4.79065361666216e-125	-0.0644373182656426	0.937594882493543	0.487417094246198	0.92984256676865	FALSE
K11_CHOLELITH	VWXY20_ACCIDENTS	PGS001256	1739	10297	111814	315358	0.0904661995972874	1.09468450623916	0.00108672047127511	0.225575610756317	1.25304377412213	1.51342223792027e-114	-0.0471895663167635	0.953906551898207	0.0718212765745586	0.679889581473528	FALSE
K11_CHOLELITH	VWXY20_EVENT_UNDET_INTENT	PGS001256	11	12025	1155	426017	-0.148607261565937	0.861907552658389	0.624491965278766	0.218799861259362	1.24458216265302	1.82326670291835e-125	-0.0434407256462595	0.957489306968839	0.886422571935041	0.989376234795609	FALSE
K11_CHOLELITH	VWXY20_COMPLICATIO_MEDICAL_SURGI_CARE	PGS001256	399	11637	16875	410297	0.387934914083403	1.4739338488306	1.54556227699192e-13	0.218705825490073	1.24446513291449	1.82822253881638e-121	0.0041580715508265	1.00416672832467	0.936213686456633	0.994879769233817	FALSE
K11_CHOLELITH	VWXY20_SEQUEL_EXTER_CAUSES_MORBIDI_MORTA	PGS001256	85	11951	4079	423093	0.230377467173535	1.25907517979271	0.048903554208855	0.217266238137222	1.24267490555159	5.31649219330723e-123	0.21459757381852	1.23936304445969	0.0497792373382916	0.634622690283289	FALSE
K11_CHOLELITH	Z21_PERSONS_ENCOUNTERI_HEALTH_SERVI_EXAM_INVES	PGS001256	2794	9242	156964	270208	0.190119075909528	1.2093935987263	2.85776794509973e-15	0.221675574977752	1.2481663757672	1.77601087960135e-99	-0.0133289459366951	0.986759491102973	0.540100353789852	0.94026598043434	FALSE
K11_CHOLELITH	Z21_PERSONS_W_POTEN_HEALTH_HAZARDS_RELATED_FAMILY_PERSONAL_HISTORY_CERTA_CONDI_INFLUENCI_HEALTH_STATUS	PGS001256	655	11381	30839	396333	0.142338016164326	1.15296630392604	0.000685112323750797	0.220808066487549	1.24708405037015	4.15933541612688e-121	-0.037116975449924	0.963563415492396	0.362635245491653	0.894781302995991	FALSE
K11_CHOLELITH	Z21_PERSONS_W_POTEN_HEALTH_HAZARDS_RELATED_COMMUNICAB_DISEA	PGS001256	74	11962	6421	420751	0.346866905571207	1.41462843367708	0.00330244781145513	0.219168176218121	1.24504064530876	3.18107233368258e-125	-0.0670371886311714	0.935160423354038	0.564305021941203	0.945658031829074	FALSE
K11_CHOLELITH	Z21_PERSONS_ENCOUNTERI_HEALTH_SERVI_CIRCUMSTANC_RELATED_REPRODUCTION	PGS001256	1344	10692	74951	352221	0.426291466349406	1.53156711035876	2.83462213669062e-39	0.211670410142009	1.23574053040628	7.05652238820581e-105	0.060447246354639	1.06231155528507	0.0389081335888074	0.594968948770649	FALSE
K11_CHOLELITH	Z21_PERSONS_ENCOUNTERI_HEALTH_SERVI_SPECIFIC_PROCED_HEALTH_CARE	PGS001256	676	11360	34287	392885	0.176266905217492	1.19275636906752	2.20957181447594e-05	0.217295035314082	1.24271069159589	4.46533649660067e-117	0.0245938152241097	1.02489873770189	0.538226080776889	0.93978120501407	FALSE
K11_CHOLELITH	Z21_PERSONS_ENCOUNTERI_HEALTH_SERVI_OTH_CIRCUMSTANC1	PGS001256	836	11200	49096	378076	0.312793548316066	1.36723923304616	1.10132555489839e-16	0.219370053146001	1.24529201566141	1.63437184665181e-117	-0.0133929746861332	0.986696312149417	0.708804360304774	0.969553111120319	FALSE
K11_CHOLELITH	ALCOHOL_RELATED	PGS001256	505	11531	20001	407171	0.354733273302872	1.42580030455302	1.92178205938108e-14	0.221445247795719	1.24787892222862	3.64632554613335e-123	-0.0651483551114006	0.936928454941045	0.149892613665092	0.782918019305532	FALSE
K11_CHOLELITH	AUD_SWEDISH	PGS001256	486	11550	18246	408926	0.372865543538172	1.45188911083536	2.90467008011736e-15	0.220960248603867	1.24727384870175	7.58787768563293e-123	-0.0554256296748031	0.94608238150851	0.229412402641918	0.836502245725406	FALSE
K11_CHOLELITH	OFFICIAL_TILASTOKESKUS	PGS001256	480	11556	18510	408662	0.3775538121662	1.45871193813159	1.91613170568337e-15	0.220922147161724	1.2472263266747	7.32229654424515e-123	-0.0547326244204676	0.946738248803422	0.237629814335456	0.841321931061425	FALSE
K11_CHOLELITH	T2D_WIDE	PGS001256	650	11386	23174	403998	0.211638009432425	1.23570049218487	3.15629241799455e-07	0.22400301933901	1.2510747968416	1.37430210576476e-124	-0.101948973930231	0.903075630893395	0.0125527686323913	0.434000551639086	FALSE
K11_CHOLELITH	C_STROKE	PGS001256	579	11457	22008	405164	0.0820344069116306	1.08549315765418	0.0607753116551576	0.222363105969665	1.24902482390464	1.7035100669362e-123	-0.0740787892817777	0.928598527347928	0.084525544559698	0.703022218065661	FALSE
K11_CHOLELITH	DIALYSIS	PGS001256	49	11987	2221	424951	0.445099292671755	1.56064514876618	0.00254991970481163	0.218572424970824	1.24429913169215	7.5455037861518e-125	0.0574388769390206	1.05912053198738	0.704075866926635	0.969301328465644	FALSE
K11_CHOLELITH	DM_NEUROPATHY	PGS001256	49	11987	1620	425552	0.210058768610564	1.23375056363266	0.143258709351936	0.219372117205689	1.24529458602111	9.87929304489029e-126	-0.157420921828622	0.85434437092787	0.282641254982524	0.865399024482588	FALSE
K11_CHOLELITH	T2D_INCLAVO	PGS001256	1171	10865	42655	384517	0.224929268597091	1.25223414078182	3.00106659853374e-12	0.226375839836443	1.25404689749957	1.50584930900295e-121	-0.0799359134687604	0.923175507606905	0.0102985295112922	0.408157756299582	FALSE
K11_CHOLELITH	KRA_PSY_ANYMENTAL	PGS001256	1762	10274	80302	346870	0.270614036703339	1.31076906399182	6.64608786702567e-24	0.214649133408058	1.23942694715694	1.93715100695728e-103	0.0258351686268571	1.02617178922735	0.318038248252931	0.879359169383402	FALSE
K11_CHOLELITH	KRA_PSY_ANYMENTAL_SUICID_PREG_NERV	PGS001256	213	11823	9311	417861	0.368303411713844	1.445280487485	1.71192054868921e-07	0.219225234292144	1.24511168695679	7.72132503501409e-124	-0.0311901546555891	0.969291240308748	0.651645185349305	0.960460015495788	FALSE
K11_CHOLELITH	KRA_PSY_SUBSTANCE	PGS001256	455	11581	18885	408287	0.329319494765279	1.39002188936787	1.7185545683327e-11	0.219379810822223	1.24530416687698	2.01201046398375e-121	-0.0184612786486708	0.981708086919579	0.696940426349566	0.967833354964941	FALSE
K11_CHOLELITH	KRA_PSY_CHILDOTH	PGS001256	15	12021	1650	425522	0.162859789253319	1.17687166806451	0.563499759049648	0.218474916771254	1.2441778082392	4.62965704080799e-125	0.238768125621317	1.26968409523775	0.36229448903222	0.894669614363019	FALSE
K11_CHOLELITH	SLEEP	PGS001256	674	11362	32376	394796	0.324910111836676	1.38390624359924	3.55481721984999e-15	0.217785343184223	1.24332015182766	1.56399252291912e-117	0.0219648190649323	1.02220782161084	0.580524092817955	0.948381862073463	FALSE
K11_CHOLELITH	MENINGITIS	PGS001256	37	11999	1252	425920	0.352962435701065	1.42327767800125	0.0342160991084533	0.218952281808252	1.24477187700721	2.34828965575647e-125	-0.0704472163157462	0.931976931403604	0.667406611986134	0.962984539680109	FALSE
K11_CHOLELITH	ENCEPHALITIS	PGS001256	14	12022	591	426581	0.333812783134769	1.396281711618	0.212792680756005	0.219080599375067	1.24493161335398	9.34412801428505e-126	-0.299124673575557	0.741466962334923	0.284662321813934	0.866056060367956	FALSE
K11_CHOLELITH	HYPOTHYROIDISM	PGS001256	941	11095	38224	388948	0.172508697170642	1.18828215526272	1.48133415912832e-06	0.218669606544339	1.24442006051562	8.26921417607272e-116	-0.00114450980347466	0.998856144898076	0.973312757541473	0.9976340157831	FALSE
K11_CHOLELITH	I9_CVD_HARD	PGS001256	1072	10964	33927	393245	0.214240282494718	1.23892030989418	1.88342049524344e-10	0.227994908673977	1.25607893030872	2.51047408723661e-124	-0.101584600778942	0.903404747363837	0.00174132452335231	0.185214755510532	FALSE
K11_CHOLELITH	FG_HYPERTENSION	PGS001256	2799	9237	82590	344582	0.23863437818433	1.26951428960001	3.52901897884714e-24	0.237423645950372	1.26797817782579	1.04831324089506e-113	-0.0796804154747578	0.923411407231868	0.000246299479684666	0.0566492311814329	FALSE
K11_CHOLELITH	FG_PULMHEART	PGS001256	150	11886	4818	422354	0.413192241097818	1.51163559648987	6.30544611876947e-07	0.220000314085884	1.24607712196255	2.03582428564634e-125	-0.105770372491885	0.899631204431202	0.20811174647422	0.825560761931714	FALSE
K11_CHOLELITH	FG_CARDMYO	PGS001256	73	11963	2747	424425	0.347267650326005	1.41519545220913	0.00417068737634487	0.218332755022263	1.24400094631772	2.45364901201536e-124	0.0864358643812767	1.09028143960065	0.478842648050259	0.927721969035405	FALSE
K11_CHOLELITH	FG_DISVEINLYMPH	PGS001256	1208	10828	34951	392221	0.0448191130128267	1.04583866419268	0.157204550440742	0.218390568354497	1.24407286823673	7.98588871508281e-113	0.00329805177040164	1.00330349632697	0.914220688188047	0.992647715635534	FALSE
K11_CHOLELITH	I9_HEARTFAIL_AND_CHD	PGS001256	306	11730	5916	421256	0.561044183717555	1.75250147874426	1.89179887232875e-21	0.221395911855255	1.24781735846707	2.80910641066555e-125	-0.0935629184680634	0.910680716987982	0.10620653761717	0.734601678761917	FALSE
K11_CHOLELITH	ASTHMA_ALLERG	PGS001256	99	11937	5087	422085	0.341977774019802	1.40772900900932	0.00187496088592495	0.216876246186412	1.2421903668302	1.99532371149978e-122	0.228994314936518	1.25733489096085	0.0261043666792973	0.53515707165022	FALSE
K11_CHOLELITH	ASTHMA_NOS	PGS001256	101	11935	3764	423408	0.304807335171973	1.35636365426049	0.00236864086918322	0.219955218059585	1.24602093010292	8.62040918275369e-126	-0.142570802500517	0.867126157418546	0.150809981432359	0.783893080100429	FALSE
K11_CHOLELITH	ASTHMA_EOSINOPHIL_SUGG	PGS001256	49	11987	2253	424919	0.036624147412258	1.03730307451675	0.805416296432105	0.218405100247706	1.24409094710216	1.24546596466239e-124	0.0879481657511227	1.09193152111105	0.540439047580058	0.940300555321169	FALSE
K11_CHOLELITH	ASTHMA_OBESITY	PGS001256	226	11810	7479	419693	0.572579858004214	1.77283481890224	8.54756248752118e-17	0.218551050001237	1.2442725351203	5.50411540741251e-123	0.0134290935338481	1.01351966880421	0.842481329729991	0.985364814829022	FALSE
K11_CHOLELITH	BRONCHITIS	PGS001256	813	11223	47299	379873	0.181659337053699	1.19920559937461	1.04636674130816e-06	0.224244604876261	1.25137707493007	5.39010686047649e-123	-0.0827911498269352	0.920543382790019	0.0233403213506522	0.520786416925866	FALSE
K11_CHOLELITH	ASTHMA_PNEUMONIA	PGS001256	207	11829	8159	419013	0.356104102696592	1.42775617379532	4.37846822184608e-07	0.221123652665466	1.24747767496712	5.80385073907521e-126	-0.130355251629996	0.877783541490329	0.0588003964859547	0.655751541443482	FALSE
K11_CHOLELITH	ASTHMA_SEPTICHE_PNEUMONIA	PGS001256	15	12021	633	426539	0.506569265008682	1.65958781116584	0.0519699024587769	0.2188560635914	1.24465211303865	1.70061863556309e-125	-0.0826674870566409	0.920657226773897	0.762790046406494	0.976135992595446	FALSE
K11_CHOLELITH	ASTHMA_OPPORTUNIST_INFECTIONS	PGS001256	20	12016	784	426388	0.0116390341772966	1.01170703128641	0.960445084778834	0.218477122481176	1.24418055253756	5.32759272003609e-125	0.165787946886069	1.18032278406209	0.448325398179263	0.920955805417872	FALSE
K11_CHOLELITH	SMOKING	PGS001256	42	11994	2300	424872	0.284104271153305	1.3285714552085	0.0792912485561725	0.218319665528039	1.24398466308109	1.36368051450769e-124	0.11882295392392	1.12617051656627	0.429584880468013	0.916933940023159	FALSE
K11_CHOLELITH	PULM_ANXIETY	PGS001256	389	11647	21364	405808	0.344736356654298	1.41161770698899	1.41462057985893e-10	0.216633063408398	1.24188832425323	3.20264854110864e-119	0.062451529455407	1.06444286354216	0.227594377105217	0.835040237275557	FALSE
K11_CHOLELITH	COPD_INSUFFICIENCY	PGS001256	37	11999	1247	425925	0.577343293561556	1.78129974838294	0.000603827882954223	0.218735005741013	1.24450144724919	4.04152318199468e-125	0.00379886374718019	1.00380608857588	0.981452350604748	0.9985514643034	FALSE
K11_CHOLELITH	COPD_EXCL	PGS001256	2583	9453	131646	295526	0.254112143644829	1.28931638479949	5.45704902301532e-27	0.222265255957077	1.24890261278917	3.70612937243872e-102	-0.0166353912219035	0.983502212809746	0.456717434702748	0.922685289182977	FALSE
K11_CHOLELITH	PNEUMONIA	PGS001256	759	11277	34303	392869	0.239683437825111	1.27084678461579	5.01429645704988e-10	0.220653729056908	1.24689159347406	1.25602406535686e-119	-0.0336087824396219	0.966949718360583	0.369019779754629	0.89693141060303	FALSE
K11_CHOLELITH	SEPTICHE_PNEUMONIA	PGS001256	15	12021	633	426539	0.506569265008682	1.65958781116584	0.0519699024587769	0.2188560635914	1.24465211303865	1.70061863556309e-125	-0.0826674870566409	0.920657226773897	0.762790046406494	0.976135992595446	FALSE
K11_CHOLELITH	ACUTE_RESPIRATORY_INFECTIONS	PGS001256	1310	10726	72771	354401	0.196984506744501	1.21772517403251	8.66210153069756e-11	0.222936247243001	1.24974089676849	2.58545557177839e-116	-0.0398153836658022	0.960966832950908	0.176633196354107	0.806305238184176	FALSE
K11_CHOLELITH	CARDIAC_ARRHYTM	PGS001256	1066	10970	42388	384784	0.199437851652876	1.22071634157055	3.78292733057167e-09	0.2245986538886	1.25182020218727	8.50542391534335e-121	-0.0666293497228272	0.93554189594462	0.040210192679248	0.600918860635564	FALSE
K11_CHOLELITH	ILD_FOR_EXCL	PGS001256	165	11871	5442	421730	0.284391514408065	1.32895313321207	0.000340810539051068	0.219561451829419	1.2455303857248	8.46210317641584e-125	-0.0661921622203871	0.93595099258899	0.412743104031323	0.912641728706758	FALSE
K11_CHOLELITH	PULM_PNEUMONIA_SEPSIS	PGS001256	767	11269	34509	392663	0.246759779432812	1.2798716243597	1.2369875209403e-10	0.220767772829151	1.24703380180379	1.13825195829617e-119	-0.0351504929161442	0.965460110416653	0.345300380089036	0.889487524848893	FALSE
K11_CHOLELITH	ILD_HOSPITAL_PNEUMONIA_SEPSIS	PGS001256	40	11996	1181	425991	0.504421878585701	1.65602785849741	0.00235543982604971	0.218498755758253	1.24420746853133	7.91954328704469e-125	0.0512144041150026	1.05254853983075	0.747518456211091	0.974125127789921	FALSE
K11_CHOLELITH	ILD_DIFF_DG	PGS001256	2612	9424	132151	295021	0.257990213878352	1.29432615212908	5.27658705647736e-28	0.222538840627806	1.24924434014282	4.22577764970351e-102	-0.0176274020845383	0.982527051696392	0.428499280454455	0.916836732354826	FALSE
K11_CHOLELITH	CIRRHOSIS_BROAD	PGS001256	71	11965	2037	425135	0.700118162348234	2.01399067127806	4.61923615217419e-09	0.219655180438946	1.24564713302718	8.57240488292984e-126	-0.164125474591673	0.848635533002539	0.163899589294512	0.79539126975705	FALSE
K11_CHOLELITH	NEURODEGOTH	PGS001256	90	11946	4314	422858	0.115968692957039	1.12296071500358	0.283361420254881	0.218642658139237	1.24438652583157	1.70806202108801e-124	0.0175502647737305	1.01770517558552	0.870370169549545	0.988050013062843	FALSE
K11_CHOLELITH	IBD_BACT_INTEST_INFECTIONS	PGS001256	63	11973	3297	423875	0.0819454586129242	1.08539660917853	0.518621333681391	0.219241326863892	1.24513172416718	1.90441603355158e-125	-0.0927935628709512	0.911381623883528	0.473180389728518	0.926807312172617	FALSE
K11_CHOLELITH	IBD_PULM	PGS001256	66	11970	2620	424552	0.264055549533724	1.30220053092411	0.0352427724628578	0.21898963421802	1.24481837310479	4.09393234175011e-125	-0.0463955642609095	0.954664256431178	0.70839452771145	0.96953970228783	FALSE
K11_CHOLELITH	THYROTOXICOSIS	PGS001256	172	11864	6178	420994	0.273380584822992	1.31440039048473	0.000437039396262201	0.220432400924584	1.24661565182441	1.35121517587755e-125	-0.129541874531584	0.87849780096211	0.0900589621719949	0.710845919415862	FALSE
K11_CHOLELITH	THYROIDITIS	PGS001256	47	11989	1669	425503	0.206460751242193	1.22931948400749	0.158694388179592	0.219410313592928	1.24534215268377	8.68095380365362e-126	-0.174927651813242	0.839517756159543	0.237885687870653	0.841494636861354	FALSE
K11_CHOLELITH	RHEUMA_ARHTROPAT_REACTIVE	PGS001256	44	11992	1860	425312	0.393743971975958	1.4825209331756	0.009343862069675	0.219244357518049	1.24513549773653	1.22090255299174e-125	-0.140126485244319	0.869248281363929	0.368641909998102	0.896861810581325	FALSE
K11_CHOLELITH	RHEUMA_SEROPOS	PGS001256	192	11844	7266	419906	0.152448686608317	1.16468269674184	0.0402859790723086	0.219093899919261	1.24494817173204	5.51458118435193e-124	-0.0241288717446831	0.976159902221876	0.745117840584764	0.973753252635795	FALSE
K11_CHOLELITH	JUVEN_ARTHR	PGS001256	37	11999	1573	425599	0.540900523572913	1.71755286281607	0.0023913411115872	0.218178082176571	1.24380854803109	1.64097790954927e-124	0.181774368568495	1.19934355374566	0.284283507784203	0.865807785318165	FALSE
K11_CHOLELITH	PSOR_ENTE_ARTHR	PGS001256	68	11968	3143	424029	0.241598645007579	1.27328305173896	0.0482183362885239	0.219473433021344	1.24542076044945	1.18248939075365e-125	-0.137451708949517	0.871576438322688	0.27220137033664	0.860603344466787	FALSE
K11_CHOLELITH	GOUT	PGS001256	171	11865	5004	422168	0.535968734222263	1.70910310723198	5.39391620595933e-12	0.220931664915783	1.24723819752463	3.36250479823731e-126	-0.13202700342033	0.876317331194635	0.0886850856906432	0.708463212018401	FALSE
K11_CHOLELITH	ARTHRO_SPEC	PGS001256	19	12017	536	426636	0.481872707744045	1.61910367282481	0.0363263074089267	0.219282904600521	1.24518349500232	6.19301066336336e-126	-0.385418061269447	0.680166225602491	0.0978141877368071	0.723928209370398	FALSE
K11_CHOLELITH	RHEU_ARTHRITIS_OTH	PGS001256	169	11867	8773	418399	0.119389472349306	1.12680869366651	0.134223135278415	0.21822451627422	1.24386630449959	2.98018549384065e-123	0.0397480213801583	1.04054854516943	0.616111177294038	0.954494698060038	FALSE
K11_CHOLELITH	COX_ARTHROSIS	PGS001256	352	11684	14700	412472	0.0551700641659716	1.05672030965335	0.317979368492993	0.221934035741055	1.24848901949499	2.046761016628e-125	-0.108333619386356	0.897328180410809	0.0463095767139697	0.624787043653036	FALSE
K11_CHOLELITH	KNEE_ARTHROSIS	PGS001256	831	11205	32123	395049	0.110950033841016	1.11733907631773	0.0030405169080328	0.222901682744052	1.24969770084711	2.39773243629941e-121	-0.0593752267510165	0.942353106714902	0.0998890742655885	0.726699946274863	FALSE
K11_CHOLELITH	SLE_STRICT	PGS001256	18	12018	803	426369	0.222459091698256	1.24914471821637	0.349729187732636	0.218968354337245	1.24479188380007	1.38848559727344e-125	-0.154520773748532	0.856825692475743	0.519201907991227	0.935601742917528	FALSE
K11_CHOLELITH	SLE_FG	PGS001256	20	12016	858	426314	0.162127113704828	1.17600971877275	0.478642423636319	0.218839343249451	1.24463130220369	2.0115990070078e-125	-0.0574056918944889	0.944210932931927	0.802733552970935	0.980665566402237	FALSE
K11_CHOLELITH	NECROVASC_FG	PGS001256	21	12015	1140	426032	-0.138951957055885	0.870269837779103	0.548038305517479	0.218506255934558	1.2442168003417	4.90957495571677e-125	0.153580115553781	1.16600119821193	0.492399327203827	0.930778689944762	FALSE
K11_CHOLELITH	OTHER_SYSTCON_FG	PGS001256	161	11875	6163	421009	0.27327544282254	1.31426219906327	0.000782817000145781	0.218491885921279	1.24419892105822	1.19626216820198e-123	0.024417343039242	1.02471788754036	0.765681017832032	0.976381642163435	FALSE
K11_CHOLELITH	SPONDYLOPATHY_FG	PGS001256	86	11950	4329	422843	0.168040990761352	1.18298510111394	0.128416020130873	0.218892922333724	1.24469799019565	8.76524540711272e-125	-0.0232686680743148	0.976999959811145	0.829165170695007	0.983698921748499	FALSE
K11_CHOLELITH	PAIN	PGS001256	3352	8684	141658	285514	0.375015720863916	1.45501428852003	4.0637803678282e-66	0.227067197396479	1.25491419207358	4.76648324514937e-98	-0.0299521479169708	0.970491972499846	0.143387333760967	0.776061353458685	FALSE
K11_CHOLELITH	BLEEDING	PGS001256	493	11543	20504	406668	0.193564083571426	1.21356715377705	3.99475197393987e-05	0.220732638443313	1.24698998880672	1.31615806135235e-122	-0.0466124148843989	0.954457259336483	0.313783493863416	0.877850150798407	FALSE
K11_CHOLELITH	MYELOPROF	PGS001256	38	11998	1362	425810	0.314487264498146	1.36955691044975	0.0533051316199194	0.219156510185535	1.24502612070874	1.39250583802262e-125	-0.108026992778744	0.897603367294337	0.50481782559791	0.933104380327062	FALSE
K11_CHOLELITH	MYELOPROF_NONCML	PGS001256	36	12000	1178	425994	0.387792753267933	1.47372432808587	0.0204189528609194	0.219083332058085	1.2449350153621	1.60774110144007e-125	-0.0851135735897673	0.918407971587775	0.60780416253742	0.953199514690386	FALSE
K11_CHOLELITH	AB1_SEPSIS_IMPLICIT	PGS001256	694	11342	20796	406376	0.450173751548646	1.56858470583589	1.88921709965272e-29	0.224611005410997	1.25183566416802	1.40877949666905e-124	-0.108976580488069	0.896751418732865	0.00505334812384446	0.30812637516014	FALSE
K11_CHOLELITH	AB1_SEPSIS_BACT_IMPL	PGS001256	192	11844	6591	420581	0.400065202529678	1.49192197155661	6.16984400674362e-08	0.220090449132815	1.24618944224434	4.70598010756966e-125	-0.0963524737881809	0.908143862741679	0.189133242294296	0.813918758433806	FALSE
K11_CHOLELITH	AB1_SEPSIS_BACT	PGS001256	228	11808	8157	419015	0.380817719468617	1.46348081703431	2.10718000033271e-08	0.220135124660091	1.24624511765842	9.95425770852138e-125	-0.082080768062259	0.9211975523503	0.222756492606065	0.83246963886698	FALSE
K11_CHOLELITH	AB1_SEPSIS_VIRAL_IMPL	PGS001256	96	11940	3536	423636	0.449490230706076	1.56751291183461	1.67799831400693e-05	0.219039159908813	1.2448800251213	7.91971478061394e-125	-0.0516588741133516	0.949652762735808	0.608653980327686	0.953352265589728	FALSE
K11_CHOLELITH	AB1_SEPSIS_VIRAL	PGS001256	96	11940	3547	423625	0.446991801712145	1.56360148037884	1.86810116527661e-05	0.219036737314918	1.2448770092862	7.98959539577559e-125	-0.0509994165488915	0.950279224973732	0.612958546592864	0.954009866775898	FALSE
K11_CHOLELITH	C3_ORALCAVITY	PGS001256	18	12018	678	426494	0.476320127182447	1.61013838252636	0.0451388024517426	0.219217188066701	1.24510166854776	7.23458860426778e-126	-0.308500533716213	0.734547560159124	0.198790274038448	0.819825128098971	FALSE
K11_CHOLELITH	C3_HEAD_AND_NECK	PGS001256	42	11994	1712	425460	0.301102771246748	1.3513482141426	0.0539918298432068	0.220122589386168	1.2462294957324	1.20970992091854e-126	-0.412901027311954	0.661727772563353	0.00764823582101666	0.366462236434708	FALSE
K11_CHOLELITH	K11_LICHEN_PLANUS_WIDE	PGS001256	73	11963	3924	423248	-0.0336950524100477	0.966866303235139	0.777117658118686	0.219088833204345	1.24494186395055	3.79251865462848e-125	-0.0519325282770337	0.949392921858124	0.659088874600061	0.961987217232375	FALSE
K11_CHOLELITH	IBD_TUBERCULOSIS	PGS001256	61	11975	1960	425212	-0.233721720598392	0.791582066232311	0.0735525354731501	0.218741677317746	1.24450975006378	6.53432291494749e-125	0.00292631580858533	1.00293060165025	0.982217985017739	0.998639968897142	FALSE
K11_CHOLELITH	AB1_TUBERCULOSIS	PGS001256	66	11970	2041	425131	-0.199449863787761	0.819181290430417	0.111674347129368	0.218842991131759	1.24463584248048	5.78119857150354e-125	-0.014289718349044	0.985811895091243	0.909248809340449	0.99204799138371	FALSE
K11_CHOLELITH	AB1_OTHER_BACTERIAL	PGS001256	571	11465	25321	401851	0.238122476695641	1.26886458965063	6.38469307002433e-08	0.220786928318142	1.24705768957484	6.03160497170415e-122	-0.043681344206489	0.957258944986157	0.316018391169384	0.878566942272416	FALSE
K11_CHOLELITH	AB1_SEXUAL_TRANSMISSION	PGS001256	189	11847	10815	416357	0.180566824201563	1.19789616726089	0.0162934067530619	0.21889056100731	1.24469505106087	9.56173505374454e-124	-0.0125307048960843	0.987547477485677	0.865481143890037	0.987807596380665	FALSE
K11_CHOLELITH	CD2_BENIGN_COLORECANI	PGS001256	309	11727	12474	414698	0.227840613000846	1.25588513771573	0.00013052169535976	0.218248102540103	1.24389564300696	8.52878714975124e-122	0.0225114103632743	1.02276670423751	0.697589967987351	0.968034559344796	FALSE
K11_CHOLELITH	CD2_BENIGN_OTHERDIGESTIVE	PGS001256	76	11960	2897	424275	0.293407323062438	1.34098889490703	0.0113456330168007	0.219209346790282	1.24509190539969	2.93713231758709e-125	-0.0624657853744386	0.939445205029531	0.589875954797899	0.949795862244517	FALSE
K11_CHOLELITH	C3_DIGESTIVE_ORGANS	PGS001256	158	11878	7165	420007	0.244077664768518	1.27644346132587	0.00272202400976929	0.219139269289658	1.24500465552807	2.22201421098492e-124	-0.0214804683986778	0.97874859380979	0.793722540011088	0.979543463860687	FALSE
K11_CHOLELITH	C3_SKIN	PGS001256	317	11719	14914	412258	-0.13730967826759	0.871700237710022	0.0196156660951358	0.21817950268579	1.24381031487386	9.59428876476486e-122	0.0207741156748931	1.02099139963493	0.720513854892945	0.970552713175665	FALSE
K11_CHOLELITH	C3_URINARY_TRACT	PGS001256	37	11999	1648	425524	0.185178815926474	1.2034336139855	0.264744293247837	0.218976835699362	1.24480244137557	2.22277512882894e-125	-0.0652297887053866	0.936852160596155	0.686076854106877	0.965970343751908	FALSE
K11_CHOLELITH	C3_CANCER_WIDE	PGS001256	1286	10750	62380	364792	-0.0091124488577597	0.990928943679789	0.772807751911222	0.221796428760012	1.2483172305101	1.4671123839284e-115	-0.028805511925962	0.971605411757269	0.334626910571849	0.885319519790761	FALSE
K11_CHOLELITH	D3_IMMUDEF	PGS001256	22	12014	1021	426151	0.299763589834579	1.34953972495068	0.180047488230267	0.218577142240741	1.24430500140085	4.21594843385455e-125	0.0940555350152107	1.09862075614346	0.661235961472183	0.962290826314087	FALSE
K11_CHOLELITH	D3_NUTRIANAEMIA	PGS001256	312	11724	9994	417178	0.362521976907056	1.43694880032934	5.09171821443415e-10	0.219911981221827	1.24596705726277	1.24688073442956e-123	-0.042093415167981	0.958780211774468	0.468501070833308	0.925374913300585	FALSE
K11_CHOLELITH	D3_APLASTICANDOTHANAEMIA	PGS001256	187	11849	7530	419642	0.320775060198609	1.37819553499431	1.65427049805824e-05	0.22021855821999	1.24634910066286	2.85959465711258e-125	-0.0890576877109378	0.914792799749666	0.235207547019566	0.840311234718681	FALSE
K11_CHOLELITH	D3_COAGDEF_PURPUR_HAEMORRHAGIC	PGS001256	82	11954	4081	423091	0.243225135403408	1.27535571952398	0.0284582884906596	0.219878714587223	1.24592560882138	5.60132380586333e-126	-0.170419862569195	0.843310667671089	0.133832312143783	0.765966353216439	FALSE
K11_CHOLELITH	D3_BLOODOTHER	PGS001256	100	11936	4383	422789	0.304982247569716	1.35660091982921	0.00245741225411925	0.220240050856272	1.24637588827863	3.62745680684012e-126	-0.169876116475187	0.843769339241807	0.0912810789706107	0.711892812606561	FALSE
K11_CHOLELITH	D3_IMMUNEMECHANISM	PGS001256	134	11902	4840	422332	0.304058730870201	1.35534865455811	0.000574938004685664	0.21917021618238	1.24504318514977	1.1808277298218e-124	-0.0452002229167555	0.955806088390192	0.611354006075976	0.953774910910691	FALSE
K11_CHOLELITH	E4_DIABETES	PGS001256	1458	10578	52249	374923	0.157868921842344	1.17101269046131	4.20873358119321e-08	0.225619344771941	1.25309857595646	1.2193917747732e-117	-0.05981042187174	0.941943088466303	0.0344053426857572	0.573878515250232	FALSE
K11_CHOLELITH	E4_DM1_STRICT	PGS001256	43	11993	4040	423132	-0.861125592445651	0.422686042238425	3.27465803676709e-07	0.218334183710562	1.24400272360859	1.29110728891004e-124	0.198449263023471	1.21951015158663	0.196398631154301	0.818449588214998	FALSE
K11_CHOLELITH	E4_ENDOGLAND	PGS001256	263	11773	11513	415659	0.202065309837785	1.22392794003638	0.00187706516851474	0.21691075709294	1.24223323668557	8.48210338941728e-121	0.0818935994371435	1.08534032286448	0.190592742242932	0.814777078938909	FALSE
K11_CHOLELITH	E4_NUTRIDEF	PGS001256	513	11523	15279	411893	0.887320931578778	2.4286145034997	1.63041136505435e-82	0.221644722739777	1.24812786763518	2.00981685708157e-123	-0.0591678204959589	0.942548576913878	0.193708767239785	0.817145636783844	FALSE
K11_CHOLELITH	E4_OBESITY_HYPER	PGS001256	554	11482	15023	412149	0.879418338849989	2.40949778748183	6.70271626732293e-87	0.220423127530908	1.24660409152031	1.13540788529137e-121	-0.034266759684993	0.966313696715315	0.435120139184526	0.918331304149337	FALSE
K11_CHOLELITH	E4_LIPOPROT	PGS001256	507	11529	23293	403879	0.0898774507915656	1.09404020172884	0.0543212587862112	0.222267818211707	1.24890581279978	3.5889256718558e-124	-0.0812865138409526	0.921929508035879	0.0758611514482285	0.687831288195349	FALSE
K11_CHOLELITH	F5_DEPRESSIO	PGS001256	770	11266	37302	389870	0.339437307042011	1.40415725882594	1.78785000351032e-18	0.216979762099783	1.2423189599562	1.09453243610033e-115	0.0254566782878001	1.02578346661173	0.49416640489719	0.930909897063999	FALSE
K11_CHOLELITH	F5_MOOD	PGS001256	911	11125	42004	385168	0.312692320950178	1.36710083802486	2.37832174846904e-18	0.216317506060654	1.24149649909234	1.51509671076242e-113	0.0290826844554505	1.02950971540619	0.398104558827062	0.907427366310156	FALSE
K11_CHOLELITH	F5_ORGANIC	PGS001256	131	11905	6042	421130	-0.0384686153703998	0.962261904499362	0.670293150589717	0.218252584927064	1.24390121864107	1.12116078663406e-123	0.0484151264443745	1.04960628422244	0.592002119498919	0.950522925274399	FALSE
K11_CHOLELITH	F5_SUBSTANCE	PGS001256	465	11571	19502	407670	0.323822899645955	1.38240246147363	2.20817163753159e-11	0.219651883531944	1.24564302625119	1.32896896675782e-121	-0.0248166168380977	0.975488783844373	0.596402735559701	0.951403597020663	FALSE
K11_CHOLELITH	F5_PERSOBEH	PGS001256	222	11814	9713	417459	0.410371236108801	1.50737727412891	2.22221137603298e-09	0.219861810966871	1.2459045483459	2.10055332502645e-124	-0.0578180644288539	0.943821646547562	0.386105478836824	0.904160708907634	FALSE
K11_CHOLELITH	F5_PSYCHDEV	PGS001256	39	11997	3962	423210	0.107804749846457	1.11383024862696	0.557155901932496	0.217589024267101	1.24307608851972	7.93505994650239e-124	0.365371108217692	1.44104869394235	0.0227395767275013	0.51742082894721	FALSE
K11_CHOLELITH	G6_XTRAPYR	PGS001256	123	11913	6992	420180	-0.115875591277882	0.890586013073545	0.207545220864808	0.219049864118933	1.24489335064998	1.4046182961485e-124	-0.0292565411959231	0.971167288088441	0.747209253269226	0.9741117865973	FALSE
K11_CHOLELITH	G6_MIGRAINE_NO_AURA_TRIPTAN	PGS001256	91	11945	4220	422952	0.46541790760107	1.59267964275708	1.73987955264378e-05	0.218380827200979	1.24406074959096	3.38710178255788e-124	0.0588279572515406	1.06059275775013	0.585045049088497	0.949188275216823	FALSE
K11_CHOLELITH	G6_MIGRAINE_WITH_AURA_TRIPTAN	PGS001256	94	11942	3762	423410	0.628163191576142	1.87416493379969	4.04091045336232e-09	0.218394800818236	1.24407813374118	3.56781904184668e-124	0.045794063103087	1.0468588019036	0.663453328364274	0.962680917992407	FALSE
K11_CHOLELITH	G6_HEADACHE	PGS001256	299	11737	12708	414464	0.337501715173987	1.40144201210679	2.00842904693833e-08	0.218083596685655	1.24369103172171	9.24492019711217e-122	0.0343132428228614	1.03490873369339	0.563575600904814	0.945476456027227	FALSE
K11_CHOLELITH	G6_OTHNEU	PGS001256	470	11566	17244	409928	0.25392775967964	1.28907867744746	1.23666968726237e-07	0.222335261973769	1.24899004654674	1.03365808529437e-124	-0.0916123607318364	0.91245878585498	0.0554064617250246	0.650216463775806	FALSE
K11_CHOLELITH	H7_LIDLACRIMALORBIT	PGS001256	469	11567	22554	404618	0.0866875305083334	1.0905558610378	0.0727338957062553	0.221522112605944	1.24797484389161	1.02093638833851e-123	-0.0710242585074727	0.93143929652639	0.133356668598977	0.765685378805589	FALSE
K11_CHOLELITH	H7_CONJUNCTIVA	PGS001256	533	11503	30238	396934	0.0566693461057253	1.0583058195952	0.213782727249504	0.218704467680097	1.24446344316847	4.58738080637244e-120	0.00127091152203466	1.00127171947232	0.977398529788223	0.998151184138033	FALSE
K11_CHOLELITH	H7_IRIDOCYCLITIS	PGS001256	110	11926	5927	421245	0.0568367999294636	1.05848305179006	0.553878816648643	0.220327793619179	1.24648525354063	3.79117338580383e-126	-0.169619027040986	0.843986291310677	0.0770662276101752	0.690079188515712	FALSE
K11_CHOLELITH	H7_MACULADEGEN	PGS001256	142	11894	7655	419517	-0.181200992282174	0.834267660482306	0.0360365490911958	0.219154210985627	1.24502325814809	1.50634436785054e-124	-0.0323277314415209	0.968189224027877	0.706556964229824	0.969519613162702	FALSE
K11_CHOLELITH	H7_GLAUCOMA	PGS001256	275	11761	12001	415171	-0.0645430583320985	0.93749574638978	0.299205036807371	0.219942844548424	1.24600551254441	4.17367156265413e-124	-0.0544472543007286	0.94700845816385	0.382686680953425	0.902999853356551	FALSE
K11_CHOLELITH	H7_VITREOUS	PGS001256	194	11842	9801	417371	-0.0111944649448914	0.988867959923006	0.881193506065135	0.21811582504221	1.24373111448562	8.000157122446e-123	0.0402961808209252	1.04111908803799	0.580205629361978	0.948321908109973	FALSE
K11_CHOLELITH	H7_OPTNERVE	PGS001256	54	11982	2228	424944	0.312259832681889	1.36650971078786	0.0302410582287241	0.218064815777144	1.24366767429356	3.33889869520951e-124	0.155127632710693	1.16780700196691	0.256538206998768	0.852122496996648	FALSE
K11_CHOLELITH	H7_OCUMUSCLE	PGS001256	259	11777	14260	412912	0.111248253461152	1.11767233844281	0.0783714412582832	0.221194683635417	1.24756628766345	1.28348995886282e-125	-0.114320637782336	0.891971910131151	0.0726040985315709	0.681627238229758	FALSE
K11_CHOLELITH	H7_STRABISMUS	PGS001256	167	11869	8249	418923	0.103429699893568	1.1089678300682	0.186249474655381	0.22030115332718	1.24645204725181	1.50669405670678e-125	-0.110847833974114	0.895074938563321	0.159148027626099	0.791968183706391	FALSE
K11_CHOLELITH	H7_VISUALDISTBLIND	PGS001256	222	11814	11940	415232	0.139113321660287	1.14925432803318	0.0420115227300411	0.220834966695537	1.2471175976417	1.49695397439334e-125	-0.111250981633735	0.894714163924266	0.101318018522707	0.728274482650355	FALSE
K11_CHOLELITH	H8_EXTERNAL	PGS001256	140	11896	7247	419925	0.140488573480817	1.15083592944089	0.101503094007604	0.219941974207057	1.24600442809475	2.222333739978e-125	-0.101511783809553	0.903470532954796	0.229278573856659	0.83646689301348	FALSE
K11_CHOLELITH	H8_MIDDLEMASTOID	PGS001256	435	11601	26825	400347	0.165148660934206	1.1795684614272	0.000889672295112957	0.22140133652458	1.24782412748197	4.93671055467361e-124	-0.0741726468051718	0.928511375479917	0.134709564109486	0.767425578089747	FALSE
K11_CHOLELITH	H8_INNER	PGS001256	304	11732	13262	413910	0.0515817902146129	1.05293530257472	0.387657688858208	0.218368106262313	1.24404492407113	3.96101516117863e-122	0.0167115205324476	1.01685193910379	0.780422305418041	0.978026530595167	FALSE
K11_CHOLELITH	H8_OTHEREAR	PGS001256	598	11438	30010	397162	0.00875961984158718	1.00879809757953	0.83997770192984	0.222187969896331	1.24880609375581	3.98315941461117e-123	-0.0692322464893799	0.933109943402449	0.10179246890236	0.728864445868008	FALSE
K11_CHOLELITH	I9_ISCHHEART	PGS001256	1329	10707	38408	388764	0.228917931951383	1.25723885563634	1.31962071135687e-13	0.22773233840728	1.25574916462422	3.08739899551579e-121	-0.0780714311547148	0.924898357626199	0.00810410250723585	0.376482158744942	FALSE
K11_CHOLELITH	I9_CEREBVASC	PGS001256	484	11552	18315	408857	0.08621208922371	1.09003748899577	0.0685991485235111	0.222548426856663	1.24925631574236	1.19046647908048e-124	-0.0925946534718058	0.911562924285306	0.0465151030834087	0.625142858289244	FALSE
K11_CHOLELITH	I9_HYPERTENSION	PGS001256	2799	9237	82590	344582	0.23863437818433	1.26951428960001	3.52901897884714e-24	0.237423645950372	1.26797817782579	1.04831324089506e-113	-0.0796804154747578	0.923411407231868	0.000246299479684666	0.0566492311814329	FALSE
K11_CHOLELITH	I9_PULMHEART	PGS001256	169	11867	5236	421936	0.45269624959121	1.57254645233413	7.59148308275347e-09	0.219920604520973	1.24597780165576	3.86769355997807e-125	-0.0865559612608411	0.917084226159086	0.275502675888487	0.862100226821982	FALSE
K11_CHOLELITH	I9_OTHHEART	PGS001256	1539	10497	59366	367806	0.196242108761648	1.21682147281412	2.17173077449754e-11	0.225645768613385	1.25313168807202	8.63116005255618e-117	-0.0541890603271091	0.947253001609178	0.0498216071074087	0.634622690283289	FALSE
K11_CHOLELITH	I9_DOAAC	PGS001256	425	11611	15057	412115	0.297944376990686	1.34708685677085	3.23091737750667e-09	0.22203634979287	1.24861676400014	1.02613924712908e-124	-0.0833644948332409	0.920015745112077	0.091735937832895	0.713163707344534	FALSE
K11_CHOLELITH	FG_DOAAC	PGS001256	320	11716	11090	416082	0.316200641902221	1.3719054897405	4.14925631395757e-08	0.222078002772747	1.24866877369225	7.3525555177639e-126	-0.114403498281983	0.891898003955	0.0426743283620925	0.611216428716351	FALSE
K11_CHOLELITH	J10_INFLUPNEU	PGS001256	845	11191	38389	388783	0.24656616726497	1.27962384962682	1.82685070227126e-11	0.221027757011535	1.24735805301542	3.85401574065962e-119	-0.0360014585595345	0.964638886498852	0.312835530106629	0.877570126922565	FALSE
K11_CHOLELITH	J10_PNEUMOPROBBAC	PGS001256	739	11297	33020	394152	0.246256711897286	1.27922792442169	2.76205301341346e-10	0.220762795202679	1.24702759455077	5.7484551019236e-120	-0.0362425758829392	0.964406323391111	0.339066109076053	0.886420998943835	FALSE
K11_CHOLELITH	J10_LOWCHRON	PGS001256	1395	10641	53901	373271	0.258400951983232	1.29485789039501	9.49327815265951e-19	0.221684241051844	1.24817719251636	4.97542598071601e-114	-0.0236925690343	0.976585896357423	0.406369383129886	0.910201800204402	FALSE
K11_CHOLELITH	K11_TEETH_HARD	PGS001256	158	11878	13611	413561	-0.0481410937115258	0.952999315380684	0.553374822657502	0.219740477357499	1.24575338742075	5.69514619380208e-125	-0.0727802783565629	0.929805105888999	0.363117012470181	0.894808338402974	FALSE
K11_CHOLELITH	HYPOT_THYRO_INCL	PGS001256	941	11095	38228	388944	0.172456839441983	1.1882205352469	1.49215219713787e-06	0.218668982513491	1.24441928395936	8.27566515155182e-116	-0.00113441704572507	0.998866226162047	0.973548477648255	0.997685383120933	FALSE
K11_CHOLELITH	K11_OESSTODUO	PGS001256	1138	10898	39123	388049	0.365898906697655	1.44180947800524	1.22446655882997e-29	0.222855117785554	1.24963951008037	4.63006814580256e-118	-0.0442851509535859	0.956681120041311	0.157453680617572	0.79013964472231	FALSE
K11_CHOLELITH	K11_INTESTOTH	PGS001256	1532	10504	52592	374580	0.279616339253478	1.32262227673286	1.24324577872705e-22	0.223081490526704	1.24992242642278	3.11925591443248e-114	-0.035759543647792	0.964872275258915	0.195983248955013	0.818054729755033	FALSE
K11_CHOLELITH	L12_INFECT_SKIN	PGS001256	311	11725	16734	410438	0.191723845778294	1.21133595523377	0.0010406374556621	0.219410876273889	1.24534285341429	4.04478127266153e-123	-0.0244032109292652	0.975892140040787	0.676668730677847	0.964309775318339	FALSE
K11_CHOLELITH	L12_BULLOUS	PGS001256	21	12015	1034	426138	-0.0626797222162456	0.939244244586504	0.788860768173158	0.218444386310701	1.24413982349755	5.66010152679989e-125	0.193744717235973	1.21378638465885	0.390141787386228	0.905043088305565	FALSE
K11_CHOLELITH	L12_DERMATITISECZEMA	PGS001256	712	11324	37791	389381	0.176402784869292	1.19291845139923	1.43392021684614e-05	0.212036595271509	1.23619312307373	3.03077094910394e-111	0.114618907813548	1.12144598182589	0.00328778529971616	0.256846543578965	FALSE
K11_CHOLELITH	L12_PAPULOSQUAMOUS	PGS001256	240	11796	10595	416577	0.192746837293457	1.21257577569277	0.00363850871930037	0.219764371899544	1.24578315448308	3.53242686646247e-124	-0.053476500512362	0.947928216569477	0.415148126653515	0.913142574746398	FALSE
K11_CHOLELITH	L12_URTICARIAERYTHEMA	PGS001256	260	11776	10837	416335	0.28429648513807	1.32882684976637	1.56117836400805e-05	0.216357308794294	1.24154591503025	3.36586089381325e-120	0.102139162538142	1.10753758874596	0.102012081909384	0.728932020598855	FALSE
K11_CHOLELITH	L12_RADIATIONRELATEDSKIN	PGS001256	171	11865	7276	419896	0.0306876187730583	1.03116333750123	0.695478203874199	0.21972618597346	1.24573558400789	6.68196197161855e-125	-0.0695115769997445	0.932849333725544	0.377249852118266	0.900612694585001	FALSE
K11_CHOLELITH	L12_DISORDSKINAPPENDIX	PGS001256	237	11799	12809	414363	0.188615684566854	1.20757677290239	0.00469620929409452	0.219171718630716	1.24504505576424	1.64999150013315e-123	-0.0189839895614797	0.981195071480418	0.771174529823785	0.976796703100461	FALSE
K11_CHOLELITH	L12_OTHERSKINSUBCUTIS	PGS001256	318	11718	15627	411545	0.0730920828745173	1.07582959783559	0.206804414939358	0.220240051051086	1.24637588852144	6.78636732228501e-124	-0.0560422924068755	0.945499147610151	0.326994181311294	0.882233384980472	FALSE
K11_CHOLELITH	M13_NECROVASC	PGS001256	31	12005	1311	425861	0.0929374699889379	1.09739311311913	0.623706240265012	0.218448668736599	1.24414515144556	7.13887227629618e-125	0.125250049502477	1.13343183170161	0.498785213653652	0.931906132402781	FALSE
K11_CHOLELITH	M13_OTHCONN	PGS001256	163	11873	6274	420898	0.271162321496596	1.31148793579231	0.000804375449846151	0.218467636854192	1.24416875076091	1.32294667270278e-123	0.0257247906076691	1.02605852866876	0.752355039521817	0.974789676094184	FALSE
K11_CHOLELITH	M13_ARTHROPATHIES	PGS001256	2828	9208	113632	313540	0.158820697058363	1.17212776188222	6.0504701930636e-12	0.228120974877367	1.25623728939228	9.29240863991705e-105	-0.0394894241364092	0.961280120304264	0.0680569868444426	0.672740856672618	FALSE
K11_CHOLELITH	M13_DORSOPATHY	PGS001256	2242	9794	86822	340350	0.243890889182342	1.27620507511321	2.05215241417901e-23	0.228784892094369	1.25707160388458	9.51717056990104e-112	-0.0539717114362045	0.947458908374476	0.0215778932513318	0.508611419307049	FALSE
K11_CHOLELITH	M13_SOFTTISSUE	PGS001256	1873	10163	80090	347082	0.222973634932484	1.24978762256656	3.10179294525409e-17	0.22706968564238	1.25491731461256	1.95929432388122e-114	-0.0531700395987093	0.948218764035251	0.0359919159823743	0.580926923821923	FALSE
K11_CHOLELITH	M13_OTHERBONE	PGS001256	133	11903	6025	421147	0.184598675254042	1.20273565567603	0.036768858684888	0.219428805072872	1.24536518111613	5.93979928939389e-125	-0.0676522342907815	0.934585433835144	0.449379249145954	0.921221098969819	FALSE
K11_CHOLELITH	N14_BREAST	PGS001256	335	11701	14287	412885	0.179270224697744	1.19634398218345	0.00135176988562516	0.218530689215913	1.24424720101224	3.21268746290844e-122	-0.0689009608389849	0.933419120547088	0.224986535779857	0.833416281240131	FALSE
K11_CHOLELITH	N14_FEMALEINFERT	PGS001256	308	11728	13364	413808	0.498439760434288	1.64615087627773	3.7907868177406e-17	0.216034874029144	1.24114566199593	1.03344781121132e-119	0.0330826513304984	1.03363596709883	0.575039234388032	0.947470353527012	FALSE
K11_CHOLELITH	O15_MATERN_CARE	PGS001256	879	11157	39908	387264	0.609849483053627	1.84015440351425	7.70919673364826e-59	0.208211650321267	1.23147378379032	4.81459034510876e-106	0.121693394605684	1.12940776617536	0.000609035570920952	0.103402200122469	FALSE
K11_CHOLELITH	Q17_CONGEN_MALFO_EYE_EAR_FACE_NECK	PGS001256	24	12012	1961	425211	-0.0757704040969853	0.927029024193349	0.736473380175392	0.218256620375111	1.24390623834994	9.97114664805219e-125	0.259706117125854	1.29654899712492	0.210096341222618	0.82633270027947	FALSE
K11_CHOLELITH	Q17_CONGEN_MALFO_CIRCULATO_SYSTEM	PGS001256	63	11973	3850	423322	0.302187789210667	1.35281524696501	0.0183573174080393	0.218934895280952	1.24475023493513	4.26364248605972e-125	-0.0329410004009957	0.96759564566008	0.798173444832358	0.980225798405532	FALSE
K11_CHOLELITH	R18_GENERAL_SYMPTOMS_SIGNS	PGS001256	1375	10661	68249	358923	0.281813700099508	1.32553175054909	5.21300874884904e-21	0.222781697847804	1.24954776499333	1.11346068528656e-115	-0.032952871331217	0.967584159467864	0.256947887556422	0.852122496996648	FALSE
K11_CHOLELITH	AUTOIMMUNE	PGS001256	1944	10092	81047	346125	0.176147235201255	1.19261364043381	1.092089369184e-11	0.223325336810359	1.25022725252517	4.33050085883094e-110	-0.0311147375181898	0.969364344236008	0.213601280844667	0.828036434641605	FALSE
K11_CHOLELITH	T2D	PGS001256	1140	10896	41051	386121	0.225703934545576	1.2532045797647	4.23213167087765e-12	0.225851474486379	1.25338949113479	2.46809607022493e-121	-0.0764304422097112	0.9264173515916	0.0153704661936131	0.463874923754573	FALSE
K11_CHOLELITH	T1D_STRICT	PGS001256	37	11999	3565	423607	-0.924667851672793	0.396663148198116	3.97803944611257e-07	0.218432602666625	1.24412516308307	8.47414243603026e-125	0.201756403124474	1.22354991886874	0.226590162358384	0.834462383334704	FALSE
K11_CHOLELITH	T1D_WIDE	PGS001256	233	11803	8851	418321	-0.124315732517025	0.883100973168219	0.0687110018445906	0.219364173792801	1.24528469417133	7.93055279293672e-124	-0.0223183361979033	0.977928875335311	0.738925138283889	0.973387070906372	FALSE
K11_CHOLELITH	FG_OTHHEART	PGS001256	1305	10731	48880	378292	0.198666481131708	1.21977508004732	2.34899578679613e-10	0.225411929988791	1.25283869173991	3.93184324961184e-119	-0.0621465367800349	0.939745169469821	0.0366945934802981	0.585111277077083	FALSE
K11_CHOLELITH	ASTHMA_PNEUMONIA_AND_SEPSIS	PGS001256	209	11827	8181	418991	0.365038101092731	1.44056889435263	1.94210515226403e-07	0.221314282489397	1.2477155040846	3.73069500229515e-126	-0.139639428126603	0.869671758046724	0.0419514093078254	0.608035592302585	FALSE
K11_CHOLELITH	ASTHMA_ACUTE_RESPIRATORY_INFECTIONS	PGS001256	367	11669	14125	413047	0.504358484576853	1.65592287958024	1.39079935621524e-20	0.218759257275679	1.24453162868515	8.23451150976833e-122	-0.00124166819299243	0.998759102358002	0.981602490144045	0.9985514643034	FALSE
K11_CHOLELITH	ASTHMA_HOSPITAL_PNEUMONIA	PGS001256	209	11827	8181	418991	0.365038101092731	1.44056889435263	1.94210515226403e-07	0.221314282489397	1.2477155040846	3.73069500229515e-126	-0.139639428126603	0.869671758046724	0.0419514093078254	0.608035592302585	FALSE
K11_CHOLELITH	ASTHMA_EXCL	PGS001256	2442	9594	129400	297772	0.253993946541268	1.28916400034311	1.21878322273209e-25	0.221986824729219	1.24855492770666	2.37581743318458e-103	-0.0168210052497568	0.983319677943663	0.460612381014873	0.923541037036001	FALSE
K11_CHOLELITH	COPD_EARLYANDLATER	PGS001256	237	11799	8255	418917	0.352930962937996	1.423232884225	1.61430122489682e-07	0.219049934185071	1.24489343787485	2.43700605042978e-123	-0.0211125779186113	0.979108732341538	0.743838288712987	0.973675080548744	FALSE
K11_CHOLELITH	COPD_ASTHMA_PNEUMONIA_SEPSIS	PGS001256	767	11269	34509	392663	0.246759779432812	1.2798716243597	1.2369875209403e-10	0.220767772829151	1.24703380180379	1.13825195829617e-119	-0.0351504929161442	0.965460110416653	0.345300380089036	0.889487524848893	FALSE
K11_CHOLELITH	COPD_HOSPITAL_ASTHMA_PNEUM_SEPSIS	PGS001256	121	11915	3795	423377	0.384291102822407	1.46857288517575	4.10445911354143e-05	0.218445023379344	1.24414061610027	6.87859853200715e-124	0.0328557346308614	1.0334014444461	0.712995279741809	0.969600565649545	FALSE
K11_CHOLELITH	ILD_SYST_AUTO_DISEASES	PGS001256	763	11273	30635	396537	0.265767948140964	1.30443232761702	4.53269046550055e-12	0.219478997145118	1.24542769014399	1.65433973157634e-118	-0.0159665665195108	0.984160223406873	0.672719081005478	0.96364221173769	FALSE
K11_CHOLELITH	PULM_INFECTIONS	PGS001256	1814	10222	94681	332491	0.202604895062176	1.22458853167526	2.00050965080437e-14	0.224553823425295	1.25176408376555	2.05524241736654e-112	-0.0401020728314922	0.960691373658798	0.116964606146652	0.748409047262124	FALSE
K11_CHOLELITH	ILD_HOSPITAL_PULM_INFECT	PGS001256	45	11991	1486	425686	0.434368052417093	1.54398703171206	0.0050330159035522	0.218605466394201	1.24434024578579	6.7457385278769e-125	0.0209280935479508	1.02114862182311	0.88937133609287	0.989992343278503	FALSE
K11_CHOLELITH	IBD_INFECTIONS	PGS001256	129	11907	5532	421640	-0.0765834784323231	0.926275587027384	0.392210640159756	0.219175283438488	1.24504949411844	1.01316685189335e-124	-0.040457033240439	0.960350426770835	0.655186696638335	0.961127455882409	FALSE
K11_CHOLELITH	THYROID_DISORDER_IBD	PGS001256	220	11816	7786	419386	0.252998827881156	1.28788176728326	0.000246128786564628	0.220579982073769	1.24679964237134	2.77615884612114e-125	-0.110894915947809	0.895032797660656	0.104293456306187	0.731824373570997	FALSE
K11_CHOLELITH	RHEUMA_ENDPOINTS	PGS001256	1746	10290	69464	357708	0.186182055410974	1.20464155192823	1.74757667580523e-11	0.225325604477484	1.25273054446726	3.99303700041545e-114	-0.0457380660484006	0.955292152871101	0.0797373190103187	0.694934293897864	FALSE
K11_CHOLELITH	AB1_INFECT_PARASIT	PGS001256	1991	10045	93621	333551	0.18876575249333	1.20775800504299	7.52332143349107e-14	0.230439501916549	1.25915328862063	1.42203534578586e-116	-0.072315027782246	0.930237798896047	0.00354533925943347	0.265630636736607	FALSE
K11_CHOLELITH	D3_BLOOD_IMMUN	PGS001256	746	11290	27855	399317	0.312529839026863	1.36687872689634	5.57396108289476e-16	0.223814097844762	1.25083846424642	1.97343504224393e-123	-0.0828283153814919	0.92050917092046	0.0311914369192222	0.561191987254797	FALSE
K11_CHOLELITH	H8_EAR_MASTOID	PGS001256	1259	10777	66026	361146	0.0723646090667222	1.07504724458676	0.0185507943513559	0.223230288184477	1.25010842579002	2.28352647058045e-117	-0.0430935151303227	0.957821815046926	0.153493409539272	0.786479870680561	FALSE
K11_CHOLELITH	L12_SKIN_SUBCUTAN	PGS001256	1742	10294	87273	339899	0.159228417115972	1.17260575931877	4.84401992586693e-09	0.215148777055108	1.24004637369044	2.46659722797013e-104	0.025072023853242	1.02538897032964	0.338215426367975	0.885883308702433	FALSE
K11_CHOLELITH	DM1_NEPHROPATHY	PGS001256	32	12004	914	426258	0.709089273956308	2.03213969309732	6.56971730006799e-05	0.219126759653342	1.24498908107004	1.25819461666464e-125	-0.164226781000909	0.848549565138562	0.370675407561241	0.897753307236755	FALSE
K11_CHOLELITH	DM1_NEUROPATHY	PGS001256	16	12020	737	426435	0.00157660282618423	1.00157784631783	0.995044688320315	0.218847571603129	1.24464154351238	1.79180689197991e-125	-0.0632404336281554	0.938717747240323	0.80638594504851	0.980982196689954	FALSE
K11_CHOLELITH	CD2_BENIGN	PGS001256	2039	9997	80042	347130	0.0224070788586575	1.02266000301463	0.391696541471851	0.221457870731064	1.24789467422299	2.44536699434604e-107	-0.0159399914054966	0.984186377924546	0.516283602166534	0.934853903823834	FALSE
K11_CHOLELITH	CD2_INSITU_SKIN	PGS001256	21	12015	896	426276	0.239659568992787	1.27081645134899	0.275706156398274	0.218885262015262	1.24468845544917	1.87011975464151e-125	-0.0635567158849136	0.938420894419882	0.770809343383616	0.976743243880913	FALSE
K11_CHOLELITH	C3_CANCER	PGS001256	1193	10843	57818	369354	-0.0116195339861302	0.988447712090869	0.720825633826756	0.221758585183506	1.24826999061535	1.62832234100667e-116	-0.0307530403093646	0.969715024029781	0.319482816175378	0.8797487024469	FALSE
K11_CHOLELITH	D3_ANAEMIA	PGS001256	443	11593	15601	411571	0.331439651642784	1.39297208016505	1.93616857340629e-11	0.220675103257472	1.24691824506988	3.75579407231599e-123	-0.0495718125169857	0.951636816247559	0.314075098981003	0.877904855692954	FALSE
K11_CHOLELITH	E4_THYROID_CTRL_EXCLUSION	PGS001256	2240	9796	91367	335805	0.183239062735439	1.20110151237458	1.19901987544568e-13	0.221590958357264	1.24806076461497	2.89022924729764e-105	-0.0177112607653213	0.982444661728608	0.453384647560297	0.92203968632957	FALSE
K11_CHOLELITH	E4_METABOLIA	PGS001256	686	11350	32038	395134	0.105917112290198	1.11172972395669	0.00927016586653055	0.222767941871558	1.24953057636218	7.37345123583269e-123	-0.0691274377087649	0.933207746643027	0.0822649979529398	0.698973258668611	FALSE
K11_CHOLELITH	F5_PSYCH	PGS001256	1836	10200	82597	344575	0.262769927387229	1.30052746877569	1.92369832691532e-23	0.216056042531656	1.24117193546908	4.65533912554232e-104	0.0164361964265155	1.01657201378965	0.518711709879577	0.935443114565255	FALSE
K11_CHOLELITH	G6_EPIPAROX	PGS001256	1455	10581	67626	359546	0.250745369986556	1.28498284747107	8.19669071353472e-18	0.221956058107342	1.24851651448023	8.10754949100701e-114	-0.0243128898459792	0.97598028765678	0.388059452073926	0.904770924938997	FALSE
K11_CHOLELITH	G6_NEURO	PGS001256	2484	9552	107676	319496	0.221630370224	1.24810995398882	2.2021519599639e-20	0.223176119027936	1.25004071030507	2.93756681439347e-104	-0.0212516091000556	0.978972615160203	0.35049613119605	0.891411008419312	FALSE
K11_CHOLELITH	H7_SCLERACORNEA	PGS001256	302	11734	15387	411785	0.147184706898489	1.15856793875851	0.0139859243087779	0.218529051344148	1.24424516309655	3.51601290724521e-122	0.00683471135114746	1.00685812129378	0.907296258991941	0.991708251479093	FALSE
K11_CHOLELITH	H7_RETINALDISOTH	PGS001256	258	11778	13101	414071	-0.0837205699511246	0.919688208714422	0.201353647239529	0.217702169558874	1.24321674468359	8.61572191187469e-122	0.0518058534094645	1.05317125305551	0.419374397253557	0.913955816488529	FALSE
K11_CHOLELITH	I9_CVD	PGS001256	5234	6802	167060	260112	0.242090902812358	1.27390998955373	2.81348530057745e-30	0.245544787027403	1.27831753435116	4.22556015525693e-90	-0.0615310288884213	0.940323768085476	0.000891316064507113	0.130567653930774	FALSE
K11_CHOLELITH	J10_RESPIRATORY	PGS001256	4110	7926	184951	242221	0.213455021621337	1.23794781613021	2.76861123067939e-26	0.220757465264787	1.24702094798886	7.58424421055756e-85	-0.00663260027388884	0.993389346870289	0.731864400131437	0.972124435730214	FALSE
K11_CHOLELITH	K11_ORAL	PGS001256	1400	10636	95042	332130	0.13812686094256	1.1481211927725	4.851623371049e-06	0.222016544179772	1.24859203462449	1.40621431483231e-114	-0.0281128216006963	0.9722786665776	0.328296689543988	0.882747879776202	FALSE
K11_CHOLELITH	K11_ORAL_LICHEN_WIDE_HYPOT_THYRO	PGS001256	23	12013	832	426340	0.245298455280596	1.27800268294049	0.248212402921711	0.218847499717624	1.2446414540407	2.27839515683374e-125	-0.0513953986629453	0.949903005890216	0.793237044455891	0.979543463860687	FALSE
K11_CHOLELITH	M13_SYSTCONNECT	PGS001256	218	11818	8479	418693	0.266999442054317	1.30603971763123	0.0001399596270335	0.21873209352048	1.24449782299179	2.42433664665733e-123	0.000483243976029716	1.00048336075721	0.994514887274865	0.999449435642896	FALSE
K11_CHOLELITH	M13_OSTEOCHONDRO	PGS001256	302	11734	13674	413498	0.171359854826717	1.18691779027642	0.00367654697624248	0.221043280001709	1.24737741589251	5.46595466760879e-125	-0.094176026825511	0.910122542157742	0.110688463569802	0.739907426902513	FALSE
K11_CHOLELITH	N14_FEMALEGENNONINF	PGS001256	2583	9453	93391	333781	0.315634309685729	1.37112875542927	1.18680308375153e-42	0.213254449671581	1.23769954342214	1.15132705207578e-94	0.0198210266881684	1.02001876755248	0.377311612626009	0.900680233093453	FALSE
K11_CHOLELITH	O15_PREG_BIRTH_PUERP	PGS001256	4092	7944	147279	279893	0.358470734986292	1.43113914920848	2.48577151131137e-71	0.189691996896534	1.2088772023807	9.48691653956168e-64	0.0837769363767431	1.08738631042378	1.61976969205389e-05	0.00771473847341337	TRUE
K11_CHOLELITH	T1D	PGS001256	45	11991	4127	423045	-0.856622750944513	0.424593622032994	2.09287759800006e-07	0.218288705005758	1.24394614926242	1.52768427105099e-124	0.202609164095524	1.2245937594957	0.176803760051764	0.806479834438859	FALSE
K11_CHOLELITH	T1D_EARLY	PGS001256	29	12007	2894	424278	-0.927951928204487	0.39536261275996	1.07876484747012e-05	0.218315289390209	1.24397921924466	9.82437135098831e-125	0.265775556075212	1.30444225169015	0.152648170774382	0.785815133846489	FALSE
K11_CHOLELITH	DM_NEPHROPATHY	PGS001256	78	11958	2297	424875	0.523786159132507	1.68840814520957	6.97960934548787e-06	0.218716718619452	1.24447868910803	1.07846024399528e-124	-0.00994812275436999	0.990101196139838	0.931427795349296	0.994212518801557	FALSE
K11_CHOLELITH	FG_CVD	PGS001256	4701	7335	145372	281800	0.23397693725562	1.26361534943392	9.33141011756869e-28	0.247630962783794	1.28098711303726	1.27372311912884e-98	-0.0737946212819382	0.92886244283049	8.81855073734124e-05	0.0282817694238732	TRUE
K11_CHOLELITH	ASTHMA_INFECTIONS	PGS001256	473	11563	18230	408942	0.4393844899763	1.55175180571771	2.82506396145311e-20	0.220685064962584	1.24693066656361	8.96392274731789e-123	-0.0466775444085867	0.954395098013616	0.322868207830632	0.881120676501617	FALSE
K11_CHOLELITH	ASTHMA_HOSPITAL_INFECTIONS	PGS001256	473	11563	18230	408942	0.4393844899763	1.55175180571771	2.82506396145311e-20	0.220685064962584	1.24693066656361	8.96392274731789e-123	-0.0466775444085867	0.954395098013616	0.322868207830632	0.881120676501617	FALSE
K11_CHOLELITH	COPD_ASTHMA_INFECTIONS	PGS001256	1814	10222	94681	332491	0.202604895062176	1.22458853167526	2.00050965080437e-14	0.224553823425295	1.25176408376555	2.05524241736654e-112	-0.0401020728314922	0.960691373658798	0.116964606146652	0.748409047262124	FALSE
K11_CHOLELITH	COPD_HOSPITAL_ASTHMA_INF	PGS001256	178	11858	5543	421629	0.369423333239442	1.4468999949048	1.55593374185381e-06	0.218976682834332	1.24480225108882	6.61207993560407e-124	-0.0108205791015911	0.989237752779964	0.885077352607604	0.989263611160069	FALSE
K11_CHOLELITH	NEURODIS	PGS001256	2926	9110	126333	300839	0.209321771555811	1.23284162808352	2.57591689485948e-20	0.227337367634584	1.2552532783431	4.2915639936836e-103	-0.0349559769871504	0.965647926052912	0.102824662227818	0.730118861338042	FALSE
K11_CHOLELITH	DM2_NEPHROPATHY	PGS001256	46	11990	1319	425853	0.67076451723095	1.95573193999926	9.48826602630818e-06	0.218662895035217	1.24441170860706	6.06775996350382e-125	0.0219435218798197	1.02218605169346	0.88040226489438	0.98887657792808	FALSE
K11_CHOLELITH	DM2_NEUROPATHY	PGS001256	35	12001	1129	426043	0.257692412495099	1.29394075739899	0.13350428377358	0.218857728146413	1.24465418483229	2.66990318948441e-125	-0.0345141219544333	0.966074696727313	0.843760619316252	0.985364814829022	FALSE
K11_CHOLELITH	CD2_INSITU	PGS001256	146	11890	7643	419529	0.0521113519630445	1.0534930445009	0.534907240024472	0.220199022493032	1.24632475256497	1.20233706599687e-125	-0.118245726859852	0.888477702952533	0.159070430247084	0.79189932285402	FALSE
K11_CHOLELITH	E4_ENDONUTRMET	PGS001256	3098	8938	118891	308281	0.22904865877968	1.25740322122761	2.21973831029534e-24	0.224933996250102	1.25224006092432	4.13404653017378e-99	-0.0265834624123016	0.973766767520387	0.205968758203392	0.825271625168101	FALSE
K11_CHOLELITH	H7_CHOROIDRETINA	PGS001256	404	11632	19613	407559	-0.025478279035316	0.97484355327817	0.625204659229955	0.219451148810627	1.24539300754002	3.09941676673216e-122	-0.0208038212957864	0.979411085321454	0.686218402593412	0.965998545192569	FALSE
K11_CHOLELITH	M13_MUSCULOSKELETAL	PGS001256	4795	7241	189542	237630	0.219550593092305	1.24551686091121	4.4989870847728e-27	0.234970205701888	1.26487108222538	9.11682219437121e-88	-0.0407794209139406	0.96004087153208	0.0296235916920503	0.554171560443765	FALSE
K11_CHOLELITH	N14_GENITOURINARY	PGS001256	4424	7612	172614	254558	0.192212656245826	1.21192821366765	1.91527865444256e-19	0.228765759847076	1.25704755350985	8.72185529476442e-88	-0.0277241860576405	0.97265660206001	0.145975608182961	0.779331856501317	FALSE
K11_CHOLELITH	DIABETES_FG	PGS001256	1434	10602	51720	375452	0.158556164310169	1.17181773671185	4.75742649620676e-08	0.225262940552156	1.25265204591351	1.70185149165594e-117	-0.0573903032009058	0.944225463216452	0.0436193772222991	0.615190632294214	FALSE
K11_CHOLELITH	COPD_MULTIMORB	PGS001256	391	11645	8836	418336	0.451371397569554	1.57046444047096	8.34590181105754e-18	0.220589586259647	1.24681161692436	1.80421522740621e-123	-0.0549031042712307	0.946576862764979	0.284800567773526	0.866056060367956	FALSE
K11_CHOLELITH	ILD_ENDPOINTS	PGS001256	61	11975	2431	424741	0.279822766447762	1.3228953301204	0.0318383912387157	0.218977810131447	1.2448036543516	3.70426005877163e-125	-0.0475758032889796	0.953538189062077	0.713783551533432	0.969645437695906	FALSE
K11_CHOLELITH	H7_EYE_ADNEXA	PGS001256	2320	9716	114612	312560	0.032858234068025	1.03340402737131	0.190220944300966	0.226529747308873	1.25423991954126	3.48144651000348e-109	-0.0406799013846924	0.96013641910202	0.0815771269820448	0.69782916981332	FALSE
K11_CHOLELITH	DM2_RETINOPATHY	PGS001256	202	11834	9603	417569	0.0326035130624567	1.03314083118052	0.651269324325407	0.219655582256992	1.24564763355078	1.71845594756771e-124	-0.0541558287890058	0.947284480806442	0.452700162357281	0.921878647582438	FALSE
K11_CHOLELITH	DM1_RETINOPATHY	PGS001256	133	11903	7440	419732	-0.0847675294336815	0.918725836293686	0.339661160466642	0.219281628047031	1.24518190546	1.0038244351209e-124	-0.0422824087718499	0.958599025568983	0.627881914037323	0.956481604309613	FALSE
K11_CHOLELITH	DM_RETINOPATHY	PGS001256	133	11903	5922	421250	0.00930251060261304	1.00934591343508	0.917771371647052	0.21830694471175	1.24396883868137	1.02898870407094e-123	0.0427952369692432	1.04372415684691	0.632162077531686	0.957296857965133	FALSE
K11_CHOLELITH	CD2_BENIGN_MOUTH_NOS_EXALLC	PGS001256	12	12024	726	426446	-0.30628721361923	0.736175149559944	0.365570814209275	0.218244241799228	1.24389084065748	8.12299679174936e-125	0.49459541686385	1.63983465538107	0.0964082471039876	0.721457730147244	FALSE
K11_CHOLELITH	CD2_BENIGN_PAROTID_EXALLC	PGS001256	22	12014	1604	425568	-0.217831721411051	0.804260770147345	0.308875387128694	0.219052306414516	1.24489639105123	1.30894509437125e-125	-0.135601466183834	0.873190559119617	0.510339095333634	0.933868731434675	FALSE
K11_CHOLELITH	CD2_BENIGN_SALIVARY_NOS_EXALLC	PGS001256	20	12016	627	426545	0.0531083422841353	1.05454389062427	0.812565375282848	0.219092009758954	1.24494581858264	1.07252410100627e-125	-0.193774707067521	0.823843489477922	0.391379385158255	0.905284896381826	FALSE
K11_CHOLELITH	CD2_BENIGN_CAECUM_EXALLC	PGS001256	31	12005	1377	425795	0.192616488456707	1.21241772815181	0.293464236928883	0.218778019723	1.24455497936333	3.10943318611118e-125	-0.00674089914121265	0.993281769754557	0.970210750581401	0.997454317384949	FALSE
K11_CHOLELITH	CD2_BENIGN_ASCENDING_COLON_EXALLC	PGS001256	51	11985	1773	425399	0.425044604912084	1.52965864843123	0.00374925467950806	0.218124404769807	1.24374178540556	2.74926003364332e-124	0.162629474379002	1.17660064822534	0.237473988110686	0.841308071219693	FALSE
K11_CHOLELITH	CD2_BENIGN_TRANSVERSE_COLON_EXALLC	PGS001256	31	12005	1359	425813	0.120937769821687	1.12855468002311	0.539701991166308	0.21809587683978	1.24370630453303	1.79127740403361e-124	0.264163703874348	1.30234137718032	0.148925951866767	0.782124892923893	FALSE
K11_CHOLELITH	CD2_BENIGN_DESCENDING_COLON_EXALLC	PGS001256	22	12014	964	426208	0.232770692338766	1.26209203876939	0.277257094580696	0.218912609116828	1.24472249453621	1.78144595355721e-125	-0.0707221900977343	0.931720697412479	0.740621913094976	0.973675080548744	FALSE
K11_CHOLELITH	CD2_BENIGN_SIGMOID_COLON_EXALLC	PGS001256	80	11956	2964	424208	0.329096209610464	1.38971155276318	0.00502649002888	0.218050046105647	1.24364930586621	6.71390632640634e-124	0.099767845523126	1.10491437747898	0.366924175138137	0.896439238612037	FALSE
K11_CHOLELITH	CD2_BENIGN_COLON_NOS_EXALLC	PGS001256	103	11933	4185	422987	0.20103882079777	1.22267223601364	0.0468494828051407	0.21860828142546	1.24434374864741	2.75296956974664e-124	0.0212955630927196	1.02152393179558	0.828809836205822	0.983634074721443	FALSE
K11_CHOLELITH	CD2_BENIGN_RECTUM_EXALLC	PGS001256	57	11979	3016	424156	0.0284002155910945	1.0288073467795	0.833821272541857	0.218665827791041	1.24441535816809	7.24627354640583e-125	0.0230967513304405	1.02336554673578	0.865768742215165	0.987807596380665	FALSE
K11_CHOLELITH	CD2_BENIGN_STOMACH_EXALLC	PGS001256	41	11995	1530	425642	0.266209348485688	1.30500823158886	0.0929977418605694	0.21889484597195	1.24470038454658	2.86525781597997e-125	-0.0399483511464884	0.960839064106846	0.801290918279315	0.980401034034822	FALSE
K11_CHOLELITH	CD2_BENIGN_EAR_NASAL_SINUS_EXALLC	PGS001256	20	12016	816	426356	0.274413106290976	1.31575823798815	0.220421614293584	0.218994673756262	1.2448246464304	1.37369587001965e-125	-0.125032471484557	0.882468247065298	0.57428212896981	0.947305600882639	FALSE
K11_CHOLELITH	CD2_BENIGN_LARYNX_EXALLC	PGS001256	16	12020	689	426483	0.0844325215821473	1.08809941852748	0.745299865524605	0.219497096851916	1.24545023222402	3.38813890224372e-126	-0.539326383406749	0.583140933509893	0.0281153216320874	0.545832790215268	FALSE
K11_CHOLELITH	CD2_BENIGN_BONE_LONG_LOWER_EXALLC	PGS001256	19	12017	815	426357	0.375984065612629	1.45642392636317	0.101776233227215	0.218994303928292	1.24482418605951	1.25479453247182e-125	-0.166817009873004	0.846354471680056	0.507680681048422	0.933627817059865	FALSE
K11_CHOLELITH	CD2_BENIGN_LIPO_SKIN_HEADFACENECK_EXALLC	PGS001256	33	12003	1366	425806	0.268471722117393	1.30796399005546	0.13188910177982	0.218770717871562	1.24454589184094	3.42255631163327e-125	-0.00970050464285648	0.990346393484632	0.95472400211843	0.996230253894062	FALSE
K11_CHOLELITH	CD2_BENIGN_LIPO_SKIN_TRUNK_EXALLC	PGS001256	46	11990	2860	424312	-0.0806082335010783	0.922555046817276	0.590959136733867	0.218936066483005	1.24475169279001	2.91539071273478e-125	-0.0423588866469549	0.958525716755716	0.776486253837184	0.977687288926379	FALSE
K11_CHOLELITH	CD2_BENIGN_LIPO_SKIN_LIMBS_EXALLC	PGS001256	31	12005	1656	425516	-0.121791278023136	0.885333137701945	0.548653939564466	0.217934608528958	1.2435057502901	2.55669801594554e-124	0.357809474374335	1.43019310608388	0.0622213089378179	0.661208873981357	FALSE
K11_CHOLELITH	CD2_BENIGN_LIPO_NOS_EXALLC	PGS001256	71	11965	2253	424919	-0.110484112988673	0.895400555315253	0.393617732692545	0.217872282307209	1.24342824969015	7.88371844406553e-124	0.161375659573408	1.17512633336436	0.18605083125319	0.81190535302855	FALSE
K11_CHOLELITH	CD2_BENIGN_HEMANGIOMA_EXALLC	PGS001256	36	12000	1803	425369	0.0537248427284981	1.05519421784435	0.758294786823742	0.218309328448679	1.24397180397937	1.16953798879361e-124	0.156688703700475	1.1696314552794	0.354576753910166	0.892368148168535	FALSE
K11_CHOLELITH	CD2_BENIGN_CONNSOFT_UPPERLIMB_EXALLC	PGS001256	29	12007	993	426179	0.322373908782211	1.38040082346475	0.0966761527618475	0.218529101599764	1.24424522562686	5.39721833013171e-125	0.107315208350695	1.11328511594444	0.585189383426616	0.949188275216823	FALSE
K11_CHOLELITH	CD2_BENIGN_CONNSOFT_LOWERLIMB_EXALLC	PGS001256	17	12019	555	426617	0.260634952645765	1.29775383734934	0.289103121568106	0.218655045718235	1.24440194086344	3.00662118752692e-125	0.121035725653942	1.12866523395065	0.632170122714924	0.957296857965133	FALSE
K11_CHOLELITH	CD2_BENIGN_MELANOCYTIC_FACE_EXALLC	PGS001256	20	12016	1355	425817	-0.186591024965017	0.829783027542586	0.432499359510678	0.218469867681078	1.24417152628911	5.34226348037019e-125	0.173913254000604	1.18995233773834	0.429632607082638	0.916933940023159	FALSE
K11_CHOLELITH	CD2_BENIGN_MELANOCYTIC_TRUNK_EXALLC	PGS001256	38	11998	2468	424704	-0.0272225757265976	0.973144619047109	0.872217614823355	0.218426560218721	1.2441176455443	9.29948071526084e-125	0.104679120968731	1.11035426378616	0.516814673410194	0.934883216753647	FALSE
K11_CHOLELITH	CD2_BENIGN_MELANOCYTIC_NOS_EXALLC	PGS001256	27	12009	1448	425724	0.253587790458399	1.28864050486019	0.193104888216202	0.218762493860849	1.24453565672428	2.92184840574555e-125	0.0143650806706463	1.0144687542737	0.941281858836681	0.994984496351227	FALSE
K11_CHOLELITH	CD2_BENIGN_SKIN_EYELID_EXALLC	PGS001256	67	11969	3087	424085	0.0658722363989691	1.06809024539214	0.597032507674561	0.218709102439432	1.24446921097039	8.60640094085839e-125	0.0119164129305507	1.01198769624485	0.923211526346043	0.993524966532624	FALSE
K11_CHOLELITH	CD2_BENIGN_SKIN_EAR_EXALLC	PGS001256	16	12020	704	426468	0.106723424686528	1.11262648690144	0.684967370328593	0.218525427723614	1.2442406544324	4.10392816779096e-125	0.205000467492355	1.2275256388219	0.436618299114848	0.918477127283745	FALSE
K11_CHOLELITH	CD2_BENIGN_SKIN_FACE_EXALLC	PGS001256	54	11982	2262	424910	0.108175532134158	1.11424331372853	0.451619828929526	0.218056571617849	1.24365742134141	3.54135954096135e-124	0.15039007464149	1.1622875332068	0.257387293896204	0.852443026407047	FALSE
K11_CHOLELITH	CD2_BENIGN_SKIN_TRUNK_EXALLC	PGS001256	20	12016	901	426271	0.0284693807212679	1.02887850683443	0.903304842282998	0.218731837708572	1.24449750463447	2.56605487789703e-125	0.0201457212796748	1.02035001590391	0.933052682142628	0.994374851114819	FALSE
K11_CHOLELITH	CD2_BENIGN_SKIN_LOWERLIMB_EXALLC	PGS001256	14	12022	593	426579	-0.11006774392209	0.895773450034213	0.731067453386858	0.218277109599266	1.24393172528479	7.34822859420277e-125	0.458734548708728	1.58207068433174	0.101863750945664	0.728864445868008	FALSE
K11_CHOLELITH	CD2_BENIGN_SKIN_NOS_EXALLC	PGS001256	15	12021	850	426322	-0.283723999585638	0.752974437286153	0.29041571289291	0.218677390321956	1.24442974684233	2.76253012280431e-125	0.0769197576100363	1.07995541471215	0.76304550338991	0.976135992595446	FALSE
K11_CHOLELITH	CD2_BENIGN_BREAST_EXALLC	PGS001256	76	11960	3317	423855	-0.0592141248516313	0.942504933819774	0.607166025148609	0.217211842075011	1.24260731076859	2.72258621685491e-123	-0.10429795930367	0.900956808960439	0.367525346856736	0.896668468431107	FALSE
K11_CHOLELITH	CD2_BENIGN_LEIOMYOMA_UTERI_EXALLC	PGS001256	854	11182	27774	399398	0.139544305311038	1.14974974460967	0.000122384821532372	0.217476407064846	1.24293610465088	7.69978719982891e-116	-0.00961534600241208	0.990430733628165	0.789900172244025	0.978968350417179	FALSE
K11_CHOLELITH	CD2_BENIGN_UTERUS_NOS_EXALLC	PGS001256	53	11983	1020	426152	0.0294275754113834	1.02986484523309	0.835771121416194	0.216351808552919	1.24153908624682	1.59620561464763e-122	0.0480786428795293	1.04925316837041	0.718282990628142	0.970024694758679	FALSE
K11_CHOLELITH	CD2_BENIGN_OVARY_EXALLC	PGS001256	136	11900	4638	422534	0.0970215599749309	1.10188412995914	0.262361118003136	0.218100794311479	1.24371242043863	1.14356862826908e-123	-0.135922436644095	0.872910335718083	0.117104321436213	0.748429110755994	FALSE
K11_CHOLELITH	CD2_BENIGN_KIDNEY_EXALLC	PGS001256	14	12022	524	426648	0.187719086900384	1.20649454761855	0.484609957380172	0.21902998705175	1.24486860606714	1.08863151485083e-125	-0.209466260820646	0.811017002019584	0.426194489480712	0.916153779109277	FALSE
K11_CHOLELITH	CD2_BENIGN_CONJUNCTIVA_EXALLC	PGS001256	15	12021	666	426506	0.130435227098449	1.13932414017311	0.615378447335719	0.218805027164391	1.24458859206288	1.95238463749643e-125	-0.0238805240446755	0.976402359394027	0.928595395864366	0.994078672807792	FALSE
K11_CHOLELITH	CD2_BENIGN_CHOROID_EXALLC	PGS001256	11	12025	829	426343	-0.409536358331558	0.663958017386902	0.219708927767428	0.219355733407562	1.24527418353314	4.34065439225468e-126	-0.648532080179507	0.522812660828384	0.0306492903187198	0.559157515833291	FALSE
K11_CHOLELITH	CD2_BENIGN_MENINGES_CEREBRAL_EXALLC	PGS001256	39	11997	1606	425566	0.0632745096146003	1.06531923946998	0.709919872126592	0.218371741875486	1.24404944694546	1.08017318081459e-124	0.114875086914662	1.12173330965158	0.473937543065294	0.926957788959217	FALSE
K11_CHOLELITH	CD2_BENIGN_THYROID_EXALLC	PGS001256	13	12023	713	426459	-0.283125484194405	0.753425238968489	0.331778559198119	0.218548148136919	1.24426892441547	3.68392810814477e-125	0.190364326953065	1.20969024014275	0.498244303030865	0.931713281763926	FALSE
K11_CHOLELITH	CD2_BENIGN_ADRENAL_EXALLC	PGS001256	17	12019	1020	426152	-0.0541785141005594	0.947262991606611	0.823843307949698	0.219138200971925	1.24500332546823	8.95768137944164e-126	-0.251771867810788	0.777422072839711	0.295194905979636	0.8712894082481	FALSE
K11_CHOLELITH	CD2_BENIGN_PITUITARY_CRANIPHAR_EXALLC	PGS001256	25	12011	1062	426110	0.197790794151882	1.21870740643358	0.374277237689495	0.218251527890685	1.24389990379293	1.03718445817387e-124	0.246377203246132	1.27938206960617	0.238194720329261	0.841562417764039	FALSE
K11_CHOLELITH	CD2_HODGKIN_LYMPHOMA_EXALLC	PGS001256	14	12022	632	426540	0.470215543237067	1.6003390983147	0.079003085516171	0.219050893196219	1.24489463174211	1.01368606838206e-125	-0.269368966671946	0.763861364261733	0.334542381424367	0.8853179275327	FALSE
K11_CHOLELITH	CD2_FOLLICULAR_LYMPHOMA_EXALLC	PGS001256	19	12017	718	426454	0.337990150144585	1.40212669259211	0.143898514077643	0.218917985971772	1.24472918724651	1.58757950591482e-125	-0.112528652037673	0.893571744090453	0.640190033917229	0.958830352203012	FALSE
K11_CHOLELITH	CD2_NONFOLLICULAR_LYMPHOMA_EXALLC	PGS001256	31	12005	1661	425511	0.0491154288265362	1.05034158343946	0.785055554224237	0.219185332093117	1.24506200525366	1.04712028858708e-125	-0.170206375117936	0.843490723135258	0.358418112380586	0.893728027241026	FALSE
K11_CHOLELITH	CD2_NONHODGKIN_NAS_EXALLC	PGS001256	16	12020	656	426516	0.260006547152533	1.29693857789267	0.301033876081458	0.218812087352618	1.24459737912363	1.98093455486033e-125	-0.0176569239785793	0.982498046065032	0.944677008825067	0.995277906793055	FALSE
K11_CHOLELITH	CD2_MULTIPLE_MYELOMA_PLASMA_CELL_EXALLC	PGS001256	11	12025	632	426540	-0.00811459949389307	0.991918234995645	0.979416600024535	0.21866112221629	1.24440950249238	2.62850268576465e-125	0.113204933186208	1.11986140620052	0.707265837463588	0.969519613162702	FALSE
K11_CHOLELITH	CD2_LYMPHOID_LEUKAEMIA_EXALLC	PGS001256	19	12017	1043	426129	0.034299811648549	1.03489483374714	0.885191091213347	0.219415485438813	1.24534859341812	4.41298990205665e-126	-0.429960771511099	0.650534613712651	0.0707369978682019	0.677739521291108	FALSE
K11_CHOLELITH	CD2_INSITU_SKIN_FACE_EXALLC	PGS001256	19	12017	908	426264	-0.0979609527810404	0.906684306563371	0.693549175366523	0.219549578763306	1.24551559754798	3.11174086318914e-126	-0.54050477504666	0.582454169826717	0.0278404658874128	0.543584247344615	FALSE
K11_CHOLELITH	CD2_INSITU_BREAST_INTRADUCTAL_EXALLC	PGS001256	31	12005	1703	425469	0.0543783071976208	1.05588397511512	0.762668856044475	0.217008996682997	1.2423552791641	1.54549648266633e-123	-0.175880504817411	0.838718200133708	0.347160060215651	0.890377267250361	FALSE
K11_CHOLELITH	C3_STOMACH_EXALLC	PGS001256	25	12011	723	426449	0.591835145621211	1.80730203639767	0.00454015583025697	0.219734432122778	1.24574585657188	2.23290268719211e-126	-0.449965637604374	0.637650062429034	0.0218949607829883	0.511581063086296	FALSE
K11_CHOLELITH	C3_COLON_EXALLC	PGS001256	65	11971	2758	424414	0.137163473626652	1.14701564000152	0.304382964275816	0.217678265296437	1.24318702685946	1.07467281263948e-123	0.217199308537602	1.24259173660097	0.0926737345939183	0.713740400176409	FALSE
K11_CHOLELITH	C3_RECTUM_EXALLC	PGS001256	35	12001	1898	425274	0.0551886468965781	1.05673994658464	0.745020561938587	0.21914838884199	1.24501600946495	1.28200604928559e-125	-0.131481884928122	0.876795158201248	0.449271267628998	0.921221098969819	FALSE
K11_CHOLELITH	C3_BRONCHUS_LUNG_EXALLC	PGS001256	43	11993	2173	424999	0.280317425828468	1.32354987458006	0.0725153805684791	0.218688081766119	1.24444305166461	5.44130060764739e-125	0.0216669101575368	1.0219033421514	0.884555003901964	0.989095995585984	FALSE
K11_CHOLELITH	C3_LUNG_NONSMALL_EXALLC	PGS001256	38	11998	1959	425213	0.268099422579972	1.30747712630219	0.104869591003118	0.218801768231805	1.24458453603917	3.71684095884025e-125	-0.0129806434706325	0.987103241728254	0.933369066785715	0.994374851114819	FALSE
K11_CHOLELITH	C3_BREAST_EXALLC	PGS001256	286	11750	14695	412477	-0.0292351879045322	0.971188025927942	0.630491550773329	0.217760574212708	1.24328935644762	9.08773308881703e-122	-0.0506180294392386	0.950641718341463	0.400883610697124	0.908484913275651	FALSE
K11_CHOLELITH	C3_CORPUS_UTERI_EXALLC	PGS001256	48	11988	1640	425532	0.224100024278596	1.25119616316315	0.13179320843245	0.216344053765925	1.24152945841299	1.25062902322292e-122	0.0699988823967272	1.07250698261623	0.640843448018281	0.958988037186062	FALSE
K11_CHOLELITH	C3_OVARY_EXALLC	PGS001256	12	12024	817	426355	-0.248815213945309	0.779724042202842	0.416645859929923	0.216374128361138	1.24156679747037	5.29310961210282e-123	0.210259410340688	1.23399813031556	0.487323135418199	0.92984256676865	FALSE
K11_CHOLELITH	C3_PROSTATE_EXALLC	PGS001256	149	11887	9627	417545	-0.295320886580833	0.744292715597923	0.000569328251768577	0.215812211368358	1.24086933596529	4.84743536865214e-121	0.0632644959530815	1.06530857177712	0.450687505315934	0.921387939473721	FALSE
K11_CHOLELITH	C3_BLADDER_EXALLC	PGS001256	30	12006	1202	425970	0.0739136565834462	1.07671383433145	0.686540995024062	0.219210307304898	1.24509310132924	1.07986132659496e-125	-0.15760271867647	0.854189067931483	0.364564420661426	0.895336048793962	FALSE
K11_CHOLELITH	C3_THYROID_GLAND_EXALLC	PGS001256	44	11992	1592	425580	0.247384155720015	1.2806709953808	0.125659953731622	0.218027736518046	1.24362156087256	2.86559346841895e-124	0.205683413207033	1.22836425852986	0.177449293270027	0.806618259516114	FALSE
K11_CHOLELITH	C3_LYMPHNODES_SECONDARY_NAS_EXALLC	PGS001256	37	11999	1721	425451	0.202259537328439	1.22416568357634	0.22108903173084	0.219166790307491	1.24503891979489	1.29168779865349e-125	-0.13653071237418	0.872379527001721	0.415285640726658	0.9131849978532	FALSE
K11_CHOLELITH	C3_MENINGIOMA_EXALLC	PGS001256	21	12015	978	426194	-0.258769079592771	0.772001273310513	0.304586062020448	0.218204603427265	1.24384153582685	1.06389493101165e-124	0.339554973803154	1.40432249118371	0.129698289279034	0.761388584257852	FALSE
K11_CHOLELITH	O15_POSTPART_HEAMORRH_ALLW	PGS001256	134	11902	7661	419511	0.205025015717182	1.22755577276712	0.0206723924610414	0.216677469074596	1.24194347235605	3.8588531800145e-122	-0.00776512858521181	0.992264942141069	0.930192596247226	0.994212518801557	FALSE
K11_CHOLELITH	O15_POSTPART_HEAMORRH_LB	PGS001256	134	11902	7661	419511	0.205025015717182	1.22755577276712	0.0206723924610414	0.216677469074596	1.24194347235605	3.8588531800145e-122	-0.00776512858521181	0.992264942141069	0.930192596247226	0.994212518801557	FALSE
K11_CHOLELITH	CD2_BENIGN_MOUTH_PHARYNX_EXALLC	PGS001256	44	11992	2420	424752	-0.0372184392469279	0.963465653649334	0.80671963285174	0.218945319805638	1.24476321093232	2.8089610507268e-125	-0.0487315231588657	0.952436802599985	0.745357812317098	0.97381575085334	FALSE
K11_CHOLELITH	CD2_BENIGN_SALIVARY_EXALLC	PGS001256	41	11995	2146	425026	-0.08574661924549	0.917826761396883	0.583982769416931	0.219391456068418	1.24531866883503	8.60644073697388e-126	-0.173659168643154	0.84058334600273	0.258660803573462	0.853207052356019	FALSE
K11_CHOLELITH	CD2_BENIGN_COLON_EXALLC	PGS001256	250	11786	9857	417315	0.273792950626476	1.31494251602719	3.25360185237888e-05	0.218432936276868	1.24412557813604	1.39676906252594e-122	0.01788102025742	1.01804184282732	0.779557700368388	0.977936805972732	FALSE
K11_CHOLELITH	CD2_BENIGN_RECTUM_ANAL_EXALLC	PGS001256	83	11953	3601	423571	0.107264704435508	1.11322889210714	0.341999948718823	0.218427819719718	1.2441192125127	2.38345323472588e-124	0.0557324770444293	1.05731478992044	0.624993559682214	0.956052661884056	FALSE
K11_CHOLELITH	CD2_BENIGN_SMALL_INTESTINE_EXALLC	PGS001256	17	12019	581	426591	0.318002862467247	1.37438019534022	0.193754505333261	0.218826929958487	1.24461585232909	1.95657017563243e-125	-0.037098303880793	0.963581406901284	0.879174652980756	0.988788916081443	FALSE
K11_CHOLELITH	CD2_BENIGN_EAR_RESP_EXALLC	PGS001256	45	11991	1751	425421	0.227520558048391	1.25548324977423	0.129156548576598	0.219240825541034	1.24513109995434	1.29765501382442e-125	-0.130411829588555	0.87773387969439	0.384083245287431	0.903434652730124	FALSE
K11_CHOLELITH	CD2_BENIGN_BONE_CARTILAGE_EXALLC	PGS001256	54	11982	2156	425016	0.275702176402108	1.31745543627499	0.0444395277722359	0.219097551477163	1.24495271774067	2.25171701088518e-125	-0.0726180306686595	0.929955976856532	0.602268925689487	0.952299912272194	FALSE
K11_CHOLELITH	CD2_BENIGN_LIPOMATOUS_EXALLC	PGS001256	168	11868	7517	419655	-0.0307303357327257	0.969737041248807	0.70368540287678	0.218163111197503	1.24378992713874	3.4522628672718e-123	0.0452861116008831	1.04632718343221	0.56787041381426	0.946398565672164	FALSE
K11_CHOLELITH	CD2_BENIGN_HEAMANGIOMA_LYMPHANGIOMA_EXALLC	PGS001256	42	11994	1970	425202	0.146651828739955	1.15795072767252	0.357706035680225	0.218434685425371	1.24412775429833	9.64502419740897e-125	0.10236358049465	1.10778616796016	0.515333215677133	0.934784803818822	FALSE
K11_CHOLELITH	CD2_BENIGN_CONNECTIVE_SOFT_EXALLC	PGS001256	66	11970	2475	424697	0.191781475169384	1.21140576579882	0.12733813628016	0.218590759940515	1.24432194608816	1.03499564712001e-124	0.0424451765752867	1.04335885430009	0.743443899534884	0.973675080548744	FALSE
K11_CHOLELITH	CD2_BENIGN_MELANOCYTIC_EXALLC	PGS001256	110	11926	6693	420479	0.0199198924036245	1.02011961742293	0.840102905017655	0.218258444052479	1.24390850683567	7.82449191102348e-124	0.0547942399504834	1.05632324319025	0.56720367580621	0.946335605213631	FALSE
K11_CHOLELITH	CD2_BENIGN_SKIN_EXALLC	PGS001256	201	11835	9073	418099	0.0439889812652298	1.04497084056847	0.552110777761192	0.217454655883249	1.24290906961598	4.54552214862642e-122	0.0795988762260424	1.08285262261704	0.270376927476585	0.860004773231702	FALSE
K11_CHOLELITH	CD2_BENIGN_UTERUS_OTH_EXALLC	PGS001256	60	11976	1270	425902	0.0427783926553067	1.04370657617762	0.747328509838589	0.216463335831426	1.2416775594439	1.41961529575019e-122	0.0214342355506312	1.02166559885245	0.864523209927608	0.987791094125727	FALSE
K11_CHOLELITH	CD2_BENIGN_FEMALE_GEN_OTH_EXALLC	PGS001256	36	12000	1010	426162	0.331153166214995	1.39257307112063	0.0479070009193463	0.216869681462587	1.24218221222027	2.6041053514856e-123	-0.0876254812837903	0.916103910543514	0.597209716357338	0.951577241744325	FALSE
K11_CHOLELITH	CD2_BENIGN_URINARY_EXALLC	PGS001256	19	12017	769	426403	0.0272101346291584	1.02758371099984	0.908877779503104	0.219347610971572	1.24526406891437	5.34487940461778e-126	-0.36341278715771	0.695299363605728	0.115069121616001	0.745767590220568	FALSE
K11_CHOLELITH	CD2_BENIGN_EYE_EXALLC	PGS001256	35	12001	1804	425368	0.0138656951251613	1.01396226971753	0.934811044837567	0.219221148782542	1.24510660005143	1.04249148061817e-125	-0.16330346410433	0.849333407101217	0.346846894214729	0.890224753430196	FALSE
K11_CHOLELITH	CD2_BENIGN_MENINGES_EXALLC	PGS001256	44	11992	1798	425374	0.0814015534370564	1.0848064168638	0.605597917055086	0.21854504975163	1.24426506919691	7.62210491299147e-125	0.0557726879539115	1.05735730636455	0.715405549189353	0.969700876874626	FALSE
K11_CHOLELITH	CD2_BENIGN_BRAIN_CNS_EXALLC	PGS001256	23	12013	1409	425763	-0.194692821300908	0.823087454160649	0.354455840161527	0.219338020232019	1.24525212596828	6.19155586073656e-126	-0.292922255251271	0.746080142255725	0.160303049537791	0.79233865146174	FALSE
K11_CHOLELITH	CD2_BENIGN_ENDOCRINE_OTH_EXALLC	PGS001256	41	11995	2313	424859	-0.0277659724173019	0.972615959130576	0.862616738630943	0.21877270251344	1.24454836182129	4.09666487070659e-125	-0.000585994522308825	0.999414177138949	0.996993061564944	0.999699211957763	FALSE
K11_CHOLELITH	CD2_BENIGN_OTHER_NOS_EXALLC	PGS001256	30	12006	701	426471	0.613626888957947	1.8471185585623	0.00079321369445014	0.219157295412471	1.24502709833717	1.13404210137709e-125	-0.128532525445915	0.879384959565318	0.486739923125394	0.92978346151672	FALSE
K11_CHOLELITH	CD2_PRIMARY_LYMPHOID_HEMATOPOIETIC_EXALLC	PGS001256	98	11938	4864	422308	0.166620254572104	1.18130558472681	0.101620384586548	0.220226514198454	1.24635901662891	3.48513762334909e-126	-0.182511319775945	0.833175212518221	0.0770285335483501	0.690079188515712	FALSE
K11_CHOLELITH	CD2_INSITU_CERVIX_UTERI_EXALLC	PGS001256	37	11999	2396	424776	0.0652957850553773	1.06747472076215	0.720579232218508	0.21571860121013	1.24075318342703	5.11511675254409e-122	0.279813478100018	1.32288304266561	0.0934401446013173	0.715427692880942	FALSE
K11_CHOLELITH	C3_COLORECTAL_EXALLC	PGS001256	103	11933	4863	422309	0.114147918807955	1.1209179174641	0.262995221666465	0.218051572793234	1.24365120453161	9.74154145859091e-124	0.0952272633181166	1.0999087956464	0.35244663145591	0.891981839519753	FALSE
K11_CHOLELITH	C3_RESPIRATORY_INTRATHORACIC_EXALLC	PGS001256	54	11982	2768	424404	0.262084500690806	1.29963635795962	0.0583603322428514	0.218945643025713	1.24476361326484	3.64257035903395e-125	-0.0417906863378977	0.959070506124303	0.755149951704452	0.975163614118344	FALSE
K11_CHOLELITH	C3_MELANOMA_EXALLC	PGS001256	52	11984	3041	424131	-0.185255111487211	0.830892286644856	0.198862066336521	0.218272867505364	1.2439264484208	1.73974554983663e-124	0.115017739132756	1.1218933388103	0.422488004603035	0.914892983077086	FALSE
K11_CHOLELITH	C3_MESTOTHEL_SOFTTISSUE_EXALLC	PGS001256	14	12022	721	426451	0.154112702822322	1.16662236100221	0.565149143581114	0.218942250181595	1.2447593899831	1.32060933343121e-125	-0.166077815349505	0.846980323555102	0.549681145515814	0.942414935152659	FALSE
K11_CHOLELITH	C3_FEMALE_GENITAL_EXALLC	PGS001256	82	11954	3186	423986	0.218610776930858	1.24434685391783	0.0519288117158082	0.216570619824123	1.24181077871613	1.53842083871772e-122	0.0110049398553661	1.01106571695079	0.922889771691612	0.993502720386181	FALSE
K11_CHOLELITH	C3_MALE_GENITAL_EXALLC	PGS001256	152	11884	10111	417061	-0.314176138787357	0.730390366755128	0.000210972600107428	0.215809094196642	1.24086546796852	5.00939327735487e-121	0.0620978279306704	1.06406643505392	0.456593628571249	0.922621411210092	FALSE
K11_CHOLELITH	C3_KIDNEY_NOTRENALPELVIS_EXALLC	PGS001256	34	12002	1525	425647	0.175619856483096	1.19198484720152	0.31534219054831	0.218762096133706	1.24453516173877	3.60389778597058e-125	0.000929962698687196	1.00093039524807	0.995586525114291	0.999578857774239	FALSE
K11_CHOLELITH	C3_EYE_BRAIN_NEURO_EXALLC	PGS001256	15	12021	789	426383	0.406675985806938	1.50181741666075	0.117200496208572	0.21919957654	1.24507974059958	7.20842935303098e-126	-0.352072620810351	0.703229051058408	0.155360775370056	0.788327367016932	FALSE
K11_CHOLELITH	C3_ENDOCRINE_EXALLC	PGS001256	46	11990	1688	425484	0.262954305922999	1.30076728023347	0.0940735379272671	0.21806880267782	1.24367263268294	2.69935181895086e-124	0.186309902583273	1.20479557178957	0.212207949427982	0.827371508715299	FALSE
K11_CHOLELITH	C3_UNCERTAIN_SECONDARY_EXALLC	PGS001256	43	11993	2012	425160	0.204619954115093	1.2270586377511	0.181969041850022	0.219301034893326	1.24520607074833	1.05499885181842e-125	-0.157984088144597	0.85386336841084	0.309452976481332	0.87663813228723	FALSE
K11_CHOLELITH	C3_NSCLC_ADENO_EXALLC	PGS001256	19	12017	908	426264	0.328890271575519	1.389425387764	0.156759864233115	0.218813094715308	1.24459863288522	2.2145343418651e-125	-0.0258358475334312	0.974495042244924	0.905998252471319	0.991561941040514	FALSE
K11_CHOLELITH	CD2_LEIOMYOMA_ENDOMETRIOSIS_EXALLC	PGS001256	141	11895	4370	422802	0.149896041841987	1.16171346685842	0.0813442186740028	0.216452759775012	1.24166442746142	8.72767284215442e-122	0.0160934688789206	1.01622366625397	0.850098931980855	0.986067116210416	FALSE
K11_CHOLELITH	C3_ORALCAVITY_EXALLC	PGS001256	18	12018	678	426494	0.476320127182447	1.61013838252636	0.0451388024517426	0.219217188066701	1.24510166854776	7.23458860426778e-126	-0.308500533716213	0.734547560159124	0.198790274038448	0.819825128098971	FALSE
K11_CHOLELITH	C3_HEAD_AND_NECK_EXALLC	PGS001256	42	11994	1712	425460	0.301102771246748	1.3513482141426	0.0539918298432068	0.220122589386168	1.2462294957324	1.20970992091854e-126	-0.412901027311954	0.661727772563353	0.00764823582101666	0.366462236434708	FALSE
K11_CHOLELITH	CD2_BENIGN_COLORECANI_EXALLC	PGS001256	309	11727	12474	414698	0.227840613000846	1.25588513771573	0.00013052169535976	0.218248102540103	1.24389564300696	8.52878714975124e-122	0.0225114103632743	1.02276670423751	0.697589967987351	0.968034559344796	FALSE
K11_CHOLELITH	CD2_BENIGN_OTHERDIGESTIVE_EXALLC	PGS001256	76	11960	2897	424275	0.293407323062438	1.34098889490703	0.0113456330168007	0.219209346790282	1.24509190539969	2.93713231758709e-125	-0.0624657853744386	0.939445205029531	0.589875954797899	0.949795862244517	FALSE
K11_CHOLELITH	C3_DIGESTIVE_ORGANS_EXALLC	PGS001256	158	11878	7165	420007	0.244077664768518	1.27644346132587	0.00272202400976929	0.219139269289658	1.24500465552807	2.22201421098492e-124	-0.0214804683986778	0.97874859380979	0.793722540011088	0.979543463860687	FALSE
K11_CHOLELITH	C3_SKIN_EXALLC	PGS001256	317	11719	14914	412258	-0.13730967826759	0.871700237710022	0.0196156660951358	0.21817950268579	1.24381031487386	9.59428876476486e-122	0.0207741156748931	1.02099139963493	0.720513854892945	0.970552713175665	FALSE
K11_CHOLELITH	C3_URINARY_TRACT_EXALLC	PGS001256	37	11999	1648	425524	0.185178815926474	1.2034336139855	0.264744293247837	0.218976835699362	1.24480244137557	2.22277512882894e-125	-0.0652297887053866	0.936852160596155	0.686076854106877	0.965970343751908	FALSE
K11_CHOLELITH	C3_CANCER_WIDE_EXALLC	PGS001256	1286	10750	62380	364792	-0.0091124488577597	0.990928943679789	0.772807751911222	0.221796428760012	1.2483172305101	1.4671123839284e-115	-0.028805511925962	0.971605411757269	0.334626910571849	0.885319519790761	FALSE
K11_CHOLELITH	CD2_BENIGN_EXALLC	PGS001256	2039	9997	80042	347130	0.0224070788586575	1.02266000301463	0.391696541471851	0.221457870731064	1.24789467422299	2.44536699434604e-107	-0.0159399914054966	0.984186377924546	0.516283602166534	0.934853903823834	FALSE
K11_CHOLELITH	CD2_INSITU_SKIN_EXALLC	PGS001256	21	12015	896	426276	0.239659568992787	1.27081645134899	0.275706156398274	0.218885262015262	1.24468845544917	1.87011975464151e-125	-0.0635567158849136	0.938420894419882	0.770809343383616	0.976743243880913	FALSE
K11_CHOLELITH	C3_CANCER_EXALLC	PGS001256	1193	10843	57818	369354	-0.0116195339861302	0.988447712090869	0.720825633826756	0.221758585183506	1.24826999061535	1.62832234100667e-116	-0.0307530403093646	0.969715024029781	0.319482816175378	0.8797487024469	FALSE
K11_CHOLELITH	CD2_INSITU_EXALLC	PGS001256	146	11890	7643	419529	0.0521113519630445	1.0534930445009	0.534907240024472	0.220199022493032	1.24632475256497	1.20233706599687e-125	-0.118245726859852	0.888477702952533	0.159070430247084	0.79189932285402	FALSE
K11_COELIAC	Q17_CONGEN_MALFO_DEFORMAT_CHROMOSOMAL_ABNORMALITI	PGS001856	46	1267	26120	442675	0.157711074159983	1.17082786340974	0.414009391360705	1.0051241325178	2.73224641240279	0	-0.240976410180434	0.785860164469174	0.0247567812717028	0.52890098001723	FALSE
K11_COELIAC	R18_SYMPTOMS_SIGNS_ABNORMAL_CLINI_LABOR_FINDI_NOT_ELSEW_CLASSIFIED	PGS001856	497	816	248070	220725	0.180727971951852	1.198089221088	0.0379107696570488	0.996824281850062	2.70966302420982	0	-0.00299674479829474	0.997007740959389	0.940044058578147	0.99491216928559	FALSE
K11_COELIAC	ST19_INJURY_POISO_CERTA_OTHER_CONSE_EXTER_CAUSES	PGS001856	407	906	213965	254830	0.128667781486168	1.13731222521947	0.144636803667838	1.01167269325548	2.75019740642173	0	-0.0485830826265815	0.952578193319727	0.247555100739507	0.847676587290343	FALSE
K11_COELIAC	VWXY20_EXTER_CAUSES_MORBIDI_MORTA	PGS001856	305	1008	172048	296747	0.075877060007844	1.0788299346604	0.429621782360004	1.00673201417002	2.73664307498797	0	-0.0436517760032325	0.957287249831671	0.340524514952521	0.886976852006446	FALSE
K11_COELIAC	Z21_FACTO_INFLUENCI_HEALTH_STATUS_CONTACT_W_HEALTH_SERVI	PGS001856	529	784	267606	201189	0.15332652972922	1.16570555432377	0.0811346637176184	0.993386909729728	2.70036489379722	0	0.00644559251617362	1.0064664100507	0.87043843363072	0.988050013062843	FALSE
K11_COELIAC	AB1_VIRAL_OTHER_INTEST_INFECTIONS	PGS001856	38	1275	8354	460441	0.900959622612484	2.46196453477669	6.49911646978318e-05	1.00189270043835	2.72343159361137	0	-0.223613730387883	0.799623945154548	0.0744081691032554	0.684713299024246	FALSE
K11_COELIAC	AB1_GASTROENTERITIS_NOS	PGS001856	56	1257	26424	442371	0.408959895540109	1.50525135198257	0.0234935037502087	1.00647306819717	2.73593452402673	0	-0.244165174675512	0.783358232634336	0.0136193569051128	0.444695699513372	FALSE
K11_COELIAC	AB1_ERYSIPELAS	PGS001856	25	1288	14513	454282	-0.0267280043477357	0.973626027558807	0.934671921387398	0.993889650562448	2.70172281880615	0	0.1437657380501	1.15461359480851	0.320942711221653	0.880740599171553	FALSE
K11_COELIAC	AB1_SEXUAL_TRANSMISSION_NOS	PGS001856	14	1299	6066	462729	-0.12599557254605	0.881618750101193	0.790077521845669	0.995914091066324	2.70719783596415	0	0.0535327322127569	1.05499152340944	0.77814939156658	0.977885456890646	FALSE
K11_COELIAC	AB1_HERPES_SIMPLEX	PGS001856	11	1302	2947	465848	1.191150773697	3.29086607131972	0.00128547115194815	0.999042896345588	2.7156813956277	0	-0.336974247471323	0.713927225097324	0.1444662877884	0.77759558566843	FALSE
K11_COELIAC	AB1_VIRAL_NOS	PGS001856	11	1302	6221	462574	-0.285206835195429	0.751858727388901	0.54426875994731	0.996642873569599	2.70917151348337	0	-0.00171384558496222	0.998287622209738	0.993633860412138	0.999442421056151	FALSE
K11_COELIAC	CD2_BENIGN_LEIOMYOMA_UTERI	PGS001856	80	1233	33120	435675	0.352882563205173	1.42316400180062	0.0306401332917058	0.999015218858254	2.71560623343042	0	-0.0464687069998421	0.954594432226299	0.581490109580729	0.948540995533101	FALSE
K11_COELIAC	CD2_BENIGN_OVARY	PGS001856	24	1289	5559	463236	0.5797933262272	1.78566934159106	0.0730212788751903	0.993838595793412	2.70158488649272	0	0.102038769636227	1.10742640541455	0.488906756649283	0.929976493468428	FALSE
K11_COELIAC	C3_BREAST	PGS001856	26	1287	16951	451844	-0.0286861365891534	0.971721404403736	0.924435356218193	0.994415071052848	2.7031427323277	0	0.0452392019696998	1.04627810176115	0.733786809430591	0.972394397828267	FALSE
K11_COELIAC	D3_SARCOIDOSIS	PGS001856	15	1298	3804	464991	0.552127096654973	1.73694373843204	0.191224620610067	0.996546141196019	2.70890946156709	0	-0.0625563330389697	0.939360144311344	0.753036220336383	0.974825215291818	FALSE
K11_COELIAC	D3_ANAEMIA_IRONDEF_BLOODLOSS	PGS001856	11	1302	3587	465208	0.898844093645085	2.4567616828191	0.0103949655872217	1.00030945825344	2.71912315337678	0	-0.47033223946602	0.624794652353838	0.0325512214798396	0.567635500143332	FALSE
K11_COELIAC	D3_ANAEMIA_IRONDEF_NAS	PGS001856	16	1297	6688	462107	0.895840688921281	2.44939410262648	0.00417038505849813	1.0000040460158	2.71829282669252	0	-0.307962294850206	0.734943028623633	0.0899823111127049	0.710813221380835	FALSE
K11_COELIAC	D3_ANAEMIA_B12_DEF	PGS001856	11	1302	2456	466339	0.753889927870252	2.1252510315008	0.106525425842808	0.995782150508167	2.70684067033347	0	0.0703478286321656	1.07288129519398	0.736114023193844	0.972847126559505	FALSE
K11_COELIAC	D3_ANAEMIANAS	PGS001856	13	1300	7827	460968	0.572402815430832	1.77252097944601	0.105653999884067	0.999113587094946	2.71587337596611	0	-0.272521398626141	0.761457134864316	0.167273051838323	0.798677378248979	FALSE
K11_COELIAC	E4_OBESITYCAL	PGS001856	11	1302	12864	455931	-0.256465061387358	0.773782028957776	0.527978490370235	0.997556546009374	2.71164793997891	0	-0.149572152821367	0.861076306693312	0.498160425905286	0.931713281763926	FALSE
K11_COELIAC	E4_OBESITYNAS	PGS001856	15	1298	9931	458864	0.232417397989916	1.26164622754029	0.483694344718087	0.998808331572482	2.71504446714072	0	-0.226159835732787	0.797590607997631	0.243083129478257	0.84513451962068	FALSE
K11_COELIAC	E4_HYTHYNAS	PGS001856	108	1205	44418	424377	0.559496639846001	1.74979150326475	8.09225934658947e-05	1.00855051367476	2.74162418676644	0	-0.161633758898335	0.85075272810677	0.0256635846560927	0.534246382877972	FALSE
K11_COELIAC	E4_HYTHY_AI_EXCL	PGS001856	14	1299	9041	459754	-0.0635170467995576	0.938458121456819	0.877438072910987	0.996759877952824	2.7094885169704	0	-0.0272864040267433	0.973082506862558	0.890365447719583	0.990128225230445	FALSE
K11_COELIAC	E4_THYTOXNAS	PGS001856	11	1302	5414	463381	-0.329915311376596	0.718984620671435	0.556689585688699	0.995823264115221	2.7069519606049	0	0.109987549332696	1.11626417213852	0.636275703110126	0.95823649250045	FALSE
K11_COELIAC	E4_PCOS_CONSORTIUM_EXCLUSIONS	PGS001856	113	1200	45785	423010	0.209230644457827	1.23272928792237	0.141177626293828	1.00082908044541	2.72053643726503	0	-0.0479113952905506	0.953218242961314	0.496437685910105	0.931417714278284	FALSE
K11_COELIAC	F5_ALCOHOLAC	PGS001856	16	1297	7837	460958	0.222999051160436	1.24981938785734	0.530550688687776	0.997412477805611	2.71125730587061	0	-0.083702268775242	0.919705040244105	0.64757144503822	0.959628063190438	FALSE
K11_COELIAC	F5_ALCOHOL_DEPENDENCE	PGS001856	12	1301	9348	459447	-0.337693674620248	0.713413791180527	0.423703026857806	0.996641193903932	2.70916696298482	0	-0.012702468092314	0.987377867741288	0.948502764003604	0.995654632771797	FALSE
K11_COELIAC	F5_SCHZPHR	PGS001856	18	1295	6487	462308	-0.00917932299067434	0.990862678381642	0.981683784895237	0.993167647274105	2.69977287006619	0	0.269363304281324	1.30913066743714	0.108168166751445	0.736094567495885	FALSE
K11_COELIAC	F5_PSYCHOTH	PGS001856	15	1298	7449	461346	-0.226614427742148	0.79722811208061	0.599956883456387	0.993932379983774	2.70183826432522	0	0.202794477573236	1.2248207142523	0.247743031377506	0.847925903488128	FALSE
K11_COELIAC	F5_PANIC	PGS001856	12	1301	4725	464070	0.676000747266457	1.96599946041463	0.086387730439155	0.99742279311775	2.71128527348026	0	-0.0921116845307232	0.912003287197823	0.657843231831198	0.961804614619214	FALSE
K11_COELIAC	F5_ANXIETY	PGS001856	26	1287	15803	452992	0.245597691576282	1.27838516495261	0.359590634788379	0.998682057129325	2.71470164805758	0	-0.110604838563713	0.89529246409314	0.431737827162557	0.917474450803024	FALSE
K11_COELIAC	F5_ADO	PGS001856	71	1242	47452	421343	-0.173202069437489	0.840967663811474	0.345468651723929	0.993718420923673	2.70126024338826	0	0.048141392530362	1.04931901070613	0.574312309904745	0.94732640884829	FALSE
K11_COELIAC	F5_STRESSOTH	PGS001856	22	1291	13228	455567	-0.200164892305904	0.818595761806009	0.561112448898983	0.993773776308668	2.7014097768277	0	0.152500481680162	1.16474302312809	0.299981403742807	0.873230301112695	FALSE
K11_COELIAC	AUD	PGS001856	15	1298	14356	454439	-0.518930528934871	0.595156710612007	0.180419426799077	0.996104748922151	2.70771403370587	0	0.0301980627734156	1.0306586488495	0.865024402661423	0.987807596380665	FALSE
K11_COELIAC	G6_SLEEPAPNO	PGS001856	40	1273	32623	436172	0.28324029039534	1.32742409075739	0.186250087223524	1.00185362845017	2.72332518580313	0	-0.178933938376035	0.836161135735037	0.12015859082629	0.752439865854541	FALSE
K11_COELIAC	G6_EPLEPSY	PGS001856	21	1292	10292	458503	-0.313372380477809	0.730977660070945	0.384883151301386	0.99369054983804	2.70118495738185	0	0.180736945865698	1.19809997268569	0.255575190764698	0.85171844867409	FALSE
K11_COELIAC	G6_MIGRAINE_NO_AURA	PGS001856	11	1302	6427	462368	0.0564120668850836	1.05803357452173	0.897216120500443	0.996698411464379	2.70932197934407	0	-0.0361018381846755	0.96454206126875	0.876793842826513	0.988647925219458	FALSE
K11_COELIAC	G6_MIGRAINE_WITH_AURA	PGS001856	14	1299	7146	461649	0.255103860783052	1.29059565618772	0.504696649731338	0.996730094423042	2.70940782004018	0	-0.0156715760549729	0.98445058411307	0.936035595603231	0.99487059869787	FALSE
K11_COELIAC	G6_CARPTU	PGS001856	45	1268	19852	448943	0.357703061304424	1.43004092294217	0.115068895700352	0.996114966339713	2.70774169969213	0	0.00915781362626311	1.00919987469925	0.932093806816947	0.994212518801557	FALSE
K11_COELIAC	G6_POLYOTHUNS	PGS001856	12	1301	3857	464938	0.832091046767413	2.29811919424039	0.0503559616300731	0.996642822708772	2.70917137569267	0	-0.0535329077422576	0.947874748072659	0.788174279043368	0.978829791102863	FALSE
K11_COELIAC	G6_TIA	PGS001856	28	1285	12520	456275	0.660319326223246	1.93541026298609	0.0109010490437838	0.999729566468681	2.71754681329591	0	-0.162551930484465	0.849971949624161	0.220849625974785	0.831335551644979	FALSE
K11_COELIAC	H7_CATARACTSENILE	PGS001856	39	1274	35121	433674	-0.599318014828521	0.549186045147978	0.0380232530383967	0.988969617027482	2.68846289831046	0	0.25931264276273	1.29603893868806	0.0265807486211202	0.537085192428204	FALSE
K11_COELIAC	H7_LACRIGLAND	PGS001856	12	1301	7823	460972	0.0329528053173059	1.03350176230257	0.94172400492226	0.995923520253282	2.70722336275903	0	0.0788500616849446	1.0820420703419	0.72490184418778	0.971253055369233	FALSE
K11_COELIAC	H7_CONJUNCTIVITISACUNONATOPIC	PGS001856	14	1299	7951	460844	0.391705081134316	1.4795013142052	0.27591665647702	0.997739230506372	2.71214336127038	0	-0.119553435263061	0.887316592556697	0.557780892934581	0.944246912313763	FALSE
K11_COELIAC	H7_KERATITISOTH	PGS001856	11	1302	2901	465894	0.814833401184974	2.25879932770991	0.0812238932546933	0.995935243831485	2.70725510128988	0	0.107568237241511	1.11356684488377	0.625960144575068	0.956197382194886	FALSE
K11_COELIAC	H7_GLAUCSUSP	PGS001856	12	1301	8023	460772	-0.00485975977652352	0.995152029750198	0.991037851729391	0.996250438067643	2.70810854698713	0	0.0214900873939951	1.02172266235299	0.916702008757449	0.992850664644223	FALSE
K11_COELIAC	H7_VITROTH	PGS001856	12	1301	8955	459840	0.0448411369937846	1.04586169797715	0.91645461348055	0.996386084751385	2.7084759178465	0	0.00448076527853628	1.00449081891767	0.981816751766156	0.998589689112469	FALSE
K11_COELIAC	H8_NONSUPPNAS	PGS001856	26	1287	9837	458958	0.472198023524136	1.6035148859578	0.0836008850532901	1.00013417361873	2.7186465746378	0	-0.201919372165243	0.817160811193044	0.156749788153853	0.789635565814938	FALSE
K11_COELIAC	H8_SUP_ACUTE	PGS001856	27	1286	11631	457164	0.0765375755202642	1.07954275395569	0.798460805498473	0.996482590495106	2.70873731394221	0	-0.00156677672875084	0.998434450025141	0.991529509472059	0.999230422965561	FALSE
K11_COELIAC	H8_BPV	PGS001856	11	1302	6356	462439	-0.177901106737078	0.837025195548637	0.733400524636562	0.994265097974766	2.70273736408955	0	0.274649624761336	1.31606947591927	0.198419933457364	0.819825128098971	FALSE
K11_COELIAC	H8_HL_SEN_NAS	PGS001856	38	1275	23615	445180	0.22819829620921	1.25633442708796	0.350042472542661	0.996507304583258	2.7088042587422	0	-0.00267355872636855	0.997330012048829	0.981587338306206	0.9985514643034	FALSE
K11_COELIAC	H8_TINNITUS	PGS001856	12	1301	6027	462768	0.722413974635502	2.05939855099635	0.0469883952025623	0.998635508489407	2.71457528532911	0	-0.239610111875161	0.786934617724754	0.261917550853652	0.855161968745076	FALSE
K11_COELIAC	I9_ANGINA	PGS001856	51	1262	26166	442629	-0.0506192224363856	0.950640584229282	0.818426337226291	0.993654935737135	2.70108875882124	0	0.0712202346975422	1.07381769174296	0.473940465531998	0.926957788959217	FALSE
K11_COELIAC	I9_MI_STRICT	PGS001856	33	1280	15038	453757	-0.0802133927823163	0.922919381037318	0.784683536912969	0.991943996381756	2.69647131097441	0	0.185029038275805	1.20325338002391	0.13833850243114	0.77040226747954	FALSE
K11_COELIAC	I9_MI	PGS001856	36	1277	16573	452222	-0.0838291018794882	0.919588398596028	0.767007553481042	0.991330978678343	2.69481883287495	0	0.192942742676154	1.21281334908434	0.107220897197172	0.735469828410402	FALSE
K11_COELIAC	I9_CORATHER	PGS001856	39	1274	28934	439861	-0.370766690854057	0.690204953903553	0.172442835929952	0.990883764798697	2.69361394193182	0	0.197876166148058	1.21881145435894	0.0938594827107612	0.716015107361795	FALSE
K11_COELIAC	I9_STR	PGS001856	28	1285	14373	454422	0.174752646003637	1.19095159353963	0.555318442393405	0.995218293009862	2.70531482814399	0	0.0524472241232214	1.05384694291447	0.695207267243686	0.967620826950717	FALSE
K11_COELIAC	I9_STR_SAH	PGS001856	35	1278	16394	452401	0.201743774168121	1.22353446680779	0.440954709979882	0.995506683529724	2.70609512780377	0	0.025649723593697	1.02598150840973	0.827708528082915	0.983545134142764	FALSE
K11_COELIAC	I9_OTHARR	PGS001856	33	1280	22105	446690	0.249192682729483	1.28298921911944	0.286447941989401	1.00080005437046	2.72045747191653	0	-0.180269576008762	0.835045072948769	0.160080317984623	0.79233865146174	FALSE
K11_COELIAC	I9_HYPTENS	PGS001856	201	1112	97451	371344	0.135231076269772	1.14480129020139	0.243946948023903	0.999253518819005	2.71625343940078	0	-0.0180988659353736	0.982063934889044	0.735449178922434	0.972724858923909	FALSE
K11_COELIAC	I9_HYPTENSESS	PGS001856	102	1211	69418	399377	0.00639264239851753	1.00641311894676	0.967238291127521	0.995770470156676	2.70680905366766	0	0.008507770231062	1.00854406416201	0.905764085403871	0.99147926046476	FALSE
K11_COELIAC	I9_IHD	PGS001856	95	1218	46507	422288	-0.00309869356902862	0.996906102426836	0.985313400654198	0.990421877960982	2.69237008438898	0	0.0867485440604503	1.09062240175458	0.250803320162114	0.849423917576256	FALSE
K11_COELIAC	I9_UAP	PGS001856	18	1295	9004	459791	-0.334661772886213	0.715580074009975	0.441313365210747	0.992367491666793	2.6976134956987	0	0.378941947776712	1.46073823417986	0.0386188793823963	0.593399589261619	FALSE
K11_COELIAC	I9_NONRHEVALV	PGS001856	24	1289	14580	454215	0.226366391104946	1.25403504840313	0.466157533128898	0.99599115085658	2.70740646009974	0	0.0357080853848546	1.03635327566303	0.81234285812068	0.981766069357013	FALSE
K11_COELIAC	I9_HEARTFAIL	PGS001856	29	1284	16612	452183	-0.0386391499010711	0.962097819608563	0.896817683229068	0.994011535659567	2.70205213862349	0	0.107199104370515	1.11315586661473	0.411741467836952	0.912255616720385	FALSE
K11_COELIAC	I9_HEARTFAIL_NS	PGS001856	55	1258	31698	437097	0.0291333440311427	1.02956187125263	0.891500163074962	0.994201175737137	2.70256460459116	0	0.049296567391559	1.05053185803918	0.60476900546752	0.952748394342207	FALSE
K11_COELIAC	I9_ATHSCLE	PGS001856	23	1290	8317	460478	1.12970438318076	3.09474150724698	1.28952269298052e-05	1.00235002421771	2.7246773684801	0	-0.392356444828396	0.675463305643668	0.0160136857737037	0.466909129592949	FALSE
K11_COELIAC	I9_VTE	PGS001856	23	1290	14115	454680	-0.0954778417939006	0.908938501877191	0.76480369592085	0.99631747341391	2.70829009206621	0	0.0101952290386868	1.01024737745728	0.944290399262911	0.995277906793055	FALSE
K11_COELIAC	I9_VARICVE	PGS001856	83	1230	30444	438351	0.0305011768043484	1.03097110329934	0.856028129648437	0.994331041372315	2.70291559765062	0	0.0375379023709489	1.03825134852381	0.638882314728044	0.95872957231973	FALSE
K11_COELIAC	I9_VEINSOTH	PGS001856	13	1300	10249	458546	-0.251023720211123	0.77800391692292	0.57446281797372	0.994860153263225	2.70434612085351	0	0.166048510110802	1.18063037284435	0.403181299347895	0.909250451127146	FALSE
K11_COELIAC	I9_TIA	PGS001856	28	1285	12520	456275	0.660319326223246	1.93541026298609	0.0109010490437838	0.999729566468681	2.71754681329591	0	-0.162551930484465	0.849971949624161	0.220849625974785	0.831335551644979	FALSE
K11_COELIAC	J10_ASTHMA	PGS001856	101	1212	40203	428592	0.426707031357607	1.5322037083223	0.00406081978761099	1.00145910406217	2.7222509795151	0	-0.0669765651556523	0.935217117747557	0.363370484063076	0.894879734936249	FALSE
K11_COELIAC	J10_ASTHMA_MAIN	PGS001856	95	1218	33900	434895	0.52405386549844	1.68886020332505	0.000539848620686141	1.00227879185377	2.7244832901826	0	-0.0848588948821397	0.918641900330124	0.261206775428614	0.854710999648729	FALSE
K11_COELIAC	J10_NASALPOLYP	PGS001856	11	1302	5968	462827	0.414334728385807	1.51336360787049	0.291839389354743	0.998213177429026	2.71342907792691	0	-0.201887379416526	0.817186954831739	0.339734259570362	0.886715238569768	FALSE
K11_COELIAC	J10_CHRONSINUSITIS	PGS001856	31	1282	16810	451985	0.180523338420244	1.19784407694272	0.465486428184473	1.00037333888137	2.71929685821939	0	-0.155787611992522	0.855740920180674	0.21651056610199	0.829086218912176	FALSE
K11_COELIAC	J10_SINUSITIS	PGS001856	46	1267	21200	447595	0.183557391721647	1.20148391866362	0.403113876796464	0.997676005963068	2.71197189266555	0	-0.0371581951792547	0.963523698487785	0.730210638488858	0.971871736191454	FALSE
K11_COELIAC	J10_TONSILLITIS	PGS001856	28	1285	15397	453398	0.240063903800918	1.27133039056978	0.333651826745159	1.00130517114434	2.72183196772944	0	-0.220567002331378	0.802063896910225	0.104733942916642	0.732593127291251	FALSE
K11_COELIAC	J10_BRONCHITIS	PGS001856	25	1288	11380	457415	0.42165849636239	1.52448781764145	0.152914199567366	0.997177378425808	2.71061996588157	0	-0.0439808358874432	0.956972296822127	0.761127878913976	0.976097261400362	FALSE
K11_COELIAC	J10_ACUTELOWERNAS	PGS001856	11	1302	4084	464711	0.311740249357296	1.36579987955344	0.488640893827589	0.996770954298198	2.7095185283672	0	-0.0424644245822507	0.958424561268606	0.853234456926791	0.98647524919402	FALSE
K11_COELIAC	J10_ACUTEUPPERINFEC	PGS001856	58	1255	35936	432859	-0.0971498781994999	0.90741999346605	0.627840342353195	0.996008791967719	2.70745422217928	0	0.00951925079608289	1.00956470297302	0.919789983435118	0.993057142969554	FALSE
K11_COELIAC	J10_PNEUMONAS	PGS001856	54	1259	32273	436522	-0.0586054370502103	0.943078799710635	0.785445799051428	0.993606200282484	2.70095712324021	0	0.0690580424846725	1.07149839977293	0.480153130617855	0.928125674732678	FALSE
K11_COELIAC	J10_COLD	PGS001856	15	1298	4731	464064	0.112288518004227	1.11883561830176	0.786829629331789	0.995041274688796	2.70483598023883	0	0.123346440463889	1.13127627294366	0.497130693252871	0.931470916040132	FALSE
K11_COELIAC	J10_LARYNGITIS	PGS001856	13	1300	4968	463827	0.209857563214369	1.23350235133336	0.620666802545146	0.996536957467229	2.70888458379152	0	0.000758310089533859	1.00075859767932	0.997250061166713	0.999699211957763	FALSE
K11_COELIAC	J10_INFLUENZA	PGS001856	13	1300	6620	462175	-0.0473653226862253	0.953738911478207	0.918674762027521	0.994720176238625	2.70396760102268	0	0.175305079428399	1.19160969676955	0.373266995211092	0.899192194071216	FALSE
K11_COELIAC	J10_PNEUMOBACTEROTH	PGS001856	13	1300	9624	459171	-0.191619631810217	0.825620848681519	0.653560208106929	0.995907237233055	2.70717928134514	0	0.0555107626868606	1.05708039403647	0.790854850283827	0.979059633046874	FALSE
K11_COELIAC	J10_VASOALLERRHIN	PGS001856	46	1267	15175	453620	0.769615965326077	2.15893698789951	0.000142638753396964	1.0016948894736	2.72289292225972	0	-0.145776062971178	0.864351241762546	0.184390455911887	0.811420340158168	FALSE
K11_COELIAC	J10_CHRONRHINITIS	PGS001856	15	1298	9927	458868	0.402875477422252	1.49612057927262	0.214932604071799	0.998942198693473	2.71540794665533	0	-0.236466538325907	0.789412296917032	0.232223128374808	0.838627381374404	FALSE
K11_COELIAC	J10_SEPTDEV	PGS001856	22	1291	12289	456506	0.323694733406723	1.38222529550263	0.239680755950733	0.999736290914097	2.71756508735256	0	-0.193629693985868	0.823962966223768	0.210504710415658	0.826556422926447	FALSE
K11_COELIAC	J10_CHRONTONSADEN	PGS001856	143	1170	52498	416297	0.18493142325755	1.20313593015578	0.157171569763931	0.999701281432527	2.71746994847311	0	-0.0316847587135576	0.96881194346879	0.610131310943711	0.953555710311218	FALSE
K11_COELIAC	J10_PERITONSABSC	PGS001856	11	1302	8247	460548	-1.00076374750564	0.367598581432486	0.0720234280789862	0.993724553933295	2.70127681029412	0	0.32064046087726	1.37801004329442	0.13747163152097	0.769796320212504	FALSE
K11_COELIAC	J10_VOCALLARYNX	PGS001856	25	1288	18670	450125	0.0239714075867161	1.02426103137722	0.931321831038535	0.997658260191589	2.7119237670591	0	-0.0666472921556794	0.93552511019756	0.640690372672935	0.958973227298805	FALSE
K11_COELIAC	K11_REFLUX	PGS001856	36	1277	22124	446671	0.240249233688736	1.27156602792309	0.315166883276417	0.997559287309363	2.71165537342956	0	-0.0344320295352301	0.966154007391656	0.774561155709866	0.977331896571534	FALSE
K11_COELIAC	K11_ULCER	PGS001856	14	1299	8520	460275	0.0347704565858779	1.03538201639734	0.928546365203778	0.997353474913308	2.7110973385671	0	-0.0643190320035688	0.937705793647036	0.710566378927403	0.969553111120319	FALSE
K11_COELIAC	K11_OTHENTERCOL	PGS001856	17	1296	6848	461947	0.487480281686493	1.62820842030489	0.15838601135228	0.997661176224322	2.71193167512911	0	-0.107350376826152	0.898210905563613	0.519558765634127	0.935743995945468	FALSE
K11_COELIAC	K11_CARIES_1	PGS001856	163	1150	142837	325958	-0.0685004292802218	0.933793059244545	0.589793716225005	0.997189386063807	2.71065251422029	0	-0.00645340057149762	0.993567377896684	0.912427876897896	0.992463520930017	FALSE
K11_COELIAC	K11_CARIES_2	PGS001856	22	1291	19015	449780	-0.0569821599148117	0.944610921155507	0.860496722999004	0.995671820466976	2.70654204096501	0	0.0470522627379356	1.04817678823698	0.757187364293163	0.975365527330753	FALSE
K11_COELIAC	K11_CARIES_3	PGS001856	142	1171	133194	335601	-0.157571085695383	0.854216088905489	0.240942135428372	0.996734781145985	2.70942051831373	0	-0.00307190849488114	0.996932804988321	0.960569485232882	0.996609957466254	FALSE
K11_COELIAC	K11_PULPITIS_1	PGS001856	84	1229	70662	398133	-0.0268244575210541	0.973532122767603	0.875173315175064	0.994791975692515	2.70416175138963	0	0.0250025261792961	1.02531771065753	0.749218106437271	0.974240364960233	FALSE
K11_COELIAC	K11_PULPITIS_3	PGS001856	11	1302	4874	463921	0.448532254489837	1.56601199078455	0.320245435410236	0.996252923989675	2.7081152791422	0	-0.00124404694341969	0.998756726562187	0.994966276505652	0.999492763550677	FALSE
K11_COELIAC	K11_PULPITIS_4	PGS001856	84	1229	70749	398046	-0.0284468885793826	0.971953914628486	0.867688319670862	0.994763346418783	2.70408433431084	0	0.025447028674641	1.02577356824585	0.744908834921565	0.973710748741273	FALSE
K11_COELIAC	K11_PARODON	PGS001856	29	1284	21416	447379	0.256775792538721	1.29275524889177	0.352586258723109	0.996647346922034	2.70918363258947	0	-0.0100285394519496	0.990021578672704	0.939158872302837	0.994905432339387	FALSE
K11_COELIAC	K11_PARODON_OPER	PGS001856	29	1284	21440	447355	0.255535620948611	1.2911530042936	0.354969923678659	0.996649216790206	2.70918869841045	0	-0.0101331921402317	0.9899179756743	0.938537979204011	0.994905432339387	FALSE
K11_COELIAC	K11_DENTOFACIAL_ANOMALIES	PGS001856	16	1297	9367	459428	0.434273133469797	1.54384048504351	0.163857304211237	0.999714922068735	2.7175070167449	0	-0.2684673020964	0.764550421597128	0.142092351739993	0.774517568846909	FALSE
K11_COELIAC	K11_CHRONGASTR	PGS001856	15	1298	7476	461319	0.483010999989591	1.62094773532222	0.162923685992664	0.998005023668003	2.7128643262387	0	-0.132592544954318	0.875821877459929	0.494269860654082	0.930945305293602	FALSE
K11_COELIAC	K11_OTHGASTR	PGS001856	14	1299	6074	462721	0.179977726650323	1.19719069737781	0.662545703271276	0.995632710449026	2.70643619012713	0	0.0477724244460452	1.04893191689794	0.781852053469992	0.978256497102834	FALSE
K11_COELIAC	K11_FUNCDYSP	PGS001856	11	1302	7186	461609	-0.0522785121462077	0.949064504038563	0.907654115519848	0.996583775513427	2.70901141144399	0	-0.013965491906117	0.986131573196631	0.947301166604106	0.995654632771797	FALSE
K11_COELIAC	K11_APPENDACUT	PGS001856	76	1237	31149	437646	-0.0313458921685209	0.969140297055744	0.865949562536141	0.990648064961275	2.69297913237882	0	0.0976298159129605	1.10255456140049	0.236699297074199	0.841096072073698	FALSE
K11_COELIAC	K11_HERING	PGS001856	67	1246	29971	438824	0.146065965103429	1.15727252513479	0.446224021136308	0.993466053660144	2.70057861974592	0	0.0680004027111387	1.07036573952689	0.446134415439033	0.920456229230908	FALSE
K11_COELIAC	K11_UMBHER	PGS001856	14	1299	7607	461188	0.406765934644491	1.50195250946723	0.269513312430564	0.99723665756249	2.71078065385569	0	-0.0605972013414259	0.941202278447956	0.751679564205968	0.974717310755582	FALSE
K11_COELIAC	K11_DIVERTIC	PGS001856	27	1286	22827	445968	0.037325974362192	1.03803133729703	0.887488696909537	0.998279433572247	2.71360886522845	0	-0.101795970379769	0.903213815242335	0.474467283910703	0.926957788959217	FALSE
K11_COELIAC	K11_IBS	PGS001856	16	1297	8275	460520	0.320175160170579	1.37736900339719	0.353302981503181	0.998004593870158	2.71286316025571	0	-0.126075326624813	0.881548440213745	0.468358363640632	0.925374913300585	FALSE
K11_COELIAC	K11_OTHFUNC	PGS001856	32	1281	11779	457016	0.576341531788305	1.77951620388081	0.0263849242757075	0.997044458011736	2.71025969309765	0	-0.0267628396878353	0.973592111555748	0.830434551075939	0.983770275480525	FALSE
K11_COELIAC	K11_FISSANAL	PGS001856	21	1292	8454	460341	0.466921374571012	1.59507598495294	0.117277599089183	0.998525400075161	2.71427640420406	0	-0.132357621153483	0.87602765303408	0.413371601558962	0.912767771417166	FALSE
K11_COELIAC	K11_OTHANRECT	PGS001856	18	1295	7533	461262	1.02166677602582	2.7778209128178	0.000179626365582901	1.00180320237719	2.72318786267092	0	-0.43920580192139	0.644548116738277	0.0231663806451966	0.519480668300449	FALSE
K11_COELIAC	K11_DISLIVOTH	PGS001856	12	1301	4265	464530	0.318056883089017	1.37445444221834	0.506685106367204	0.994688247640451	2.70388126850592	0	0.138826921240405	1.14892522824049	0.466687841013075	0.925303107484	FALSE
K11_COELIAC	K11_CHOLELITH	PGS001856	64	1249	33819	434976	-0.0762769395173192	0.926559570064528	0.686190052042888	0.995648627289042	2.70647926838182	0	0.0149810401747536	1.01509381843186	0.86785765659382	0.987807596380665	FALSE
K11_COELIAC	K11_ACUTPANC	PGS001856	15	1298	5232	463563	0.435713173790264	1.54606527910245	0.275080495460313	0.995751368210113	2.70675734883959	0	0.0394070571374741	1.0401938158012	0.823154255887341	0.982962983109348	FALSE
K11_COELIAC	APPENDACUT_COMPLIC	PGS001856	12	1301	7235	461560	-0.484822459747682	0.615806517504079	0.283433021956446	0.996160768416535	2.70786572272571	0	0.0500316596493167	1.05130437977714	0.802725182598565	0.980665566402237	FALSE
K11_COELIAC	K11_CONSTIPATION	PGS001856	52	1261	28958	439837	0.196683364692792	1.21735852098528	0.339969706712917	0.997263773278349	2.71085415961024	0	-0.0175711274482606	0.982582344604639	0.862190724583166	0.987370836267215	FALSE
K11_COELIAC	K11_FISTULA	PGS001856	22	1291	8773	460022	0.542609639560942	1.72049086985641	0.0557110198333634	0.999370566271332	2.71657138855294	0	-0.179513446651992	0.835676713813658	0.255913209922481	0.851855844999495	FALSE
K11_COELIAC	K11_STRICTURE	PGS001856	14	1299	6396	462399	0.694449016858928	2.0026053681114	0.0441915559878139	0.998501664465805	2.71421197996422	0	-0.181260779708965	0.834217783256662	0.349843955748433	0.891411008419312	FALSE
K11_COELIAC	L12_ATOPIC	PGS001856	47	1266	19804	448991	0.483196230981415	1.62124801288843	0.0217970787048933	0.998825842661124	2.71509201094132	0	-0.061984271952949	0.939897669429606	0.558163379941137	0.944299862399381	FALSE
K11_COELIAC	L12_PSORI_VULG	PGS001856	13	1300	5297	463498	0.249130753751276	1.28290976736826	0.592333098538261	0.99468610272297	2.70387546890994	0	0.191085632364867	1.21056311102497	0.338073408215666	0.885851133346977	FALSE
K11_COELIAC	L12_ABSCESS_CUT	PGS001856	11	1302	6533	462262	-0.16580721830276	0.847209544941223	0.747307029112388	0.995010074254218	2.70475158949731	0	0.159432075928799	1.17284459513532	0.449320212687118	0.921221098969819	FALSE
K11_COELIAC	L12_CELLULITIS	PGS001856	13	1300	5276	463519	0.717397794651162	2.04909410329397	0.0506706979431632	0.998425114231751	2.71400421435424	0	-0.200702372613345	0.818155900923154	0.271770154035977	0.860448278149752	FALSE
K11_COELIAC	L12_DERM_NAS	PGS001856	23	1290	14635	454160	0.163072904114109	1.17712250363366	0.581275788998912	0.998392076641105	2.71391455167512	0	-0.0990707983757318	0.905678585180913	0.480383324429107	0.928220648758161	FALSE
K11_COELIAC	L12_URTICA_NAS	PGS001856	11	1302	6291	462504	0.2455667357506	1.27834559209679	0.531780482887265	0.998566351798211	2.71438756077566	0	-0.255884647823883	0.774231272903585	0.246849152231457	0.847487953569995	FALSE
K11_COELIAC	M13_RHEUMA	PGS001856	23	1290	11636	457159	0.305855474024846	1.35778605701272	0.284204724964802	0.997750253142184	2.71217325640368	0	-0.0634381021576798	0.938532210621567	0.662738701209771	0.962680917992407	FALSE
K11_COELIAC	M13_ARTHRITISNAS	PGS001856	16	1297	8272	460523	0.616485867325164	1.85240698671156	0.055561150557223	0.999337268505427	2.71648093430075	0	-0.242319858217236	0.784805111037432	0.17654939734548	0.806281100250524	FALSE
K11_COELIAC	M13_ARTHROSIS_POLY	PGS001856	11	1302	4548	464247	0.83300643213354	2.3002238220462	0.0293578671780198	0.99865093508723	2.71461716231331	0	-0.278144347129148	0.757187515781411	0.20151376925324	0.821024099495505	FALSE
K11_COELIAC	M13_ARTHTROSIS_COX_PRIM_ICD10	PGS001856	14	1299	15249	453546	-0.377261870218215	0.685736476420713	0.35268764263112	0.995862123909231	2.70705715424437	0	0.0482840254859058	1.0494686888522	0.800268982698753	0.980373000581854	FALSE
K11_COELIAC	M13_ARTHTROSIS_COX	PGS001856	20	1293	17333	451462	-0.16092190354087	0.851358556599697	0.624098182396834	0.996423395766649	2.70857697571809	0	-0.003779730109986	0.9962274040786	0.981246323312968	0.998531926906174	FALSE
K11_COELIAC	M13_ARTHROSIS_KNEE_PRIM_ICD10	PGS001856	40	1273	33704	435091	-0.113012346292954	0.893139633084385	0.628043004082918	0.997589898745928	2.71173838236652	0	-0.0394990612390533	0.961270856393714	0.729649260523486	0.971861644061172	FALSE
K11_COELIAC	M13_ARTHROSIS_KNEE	PGS001856	55	1258	38279	430516	0.0333591131426617	1.03392176747603	0.865432001224228	0.999028579458606	2.7156425158024	0	-0.0642206390585937	0.937798061820787	0.513990729407307	0.934442219014777	FALSE
K11_COELIAC	M13_ARTHROSIS_OTH	PGS001856	23	1290	17735	451060	0.194594622997238	1.21481842720745	0.469960893033231	1.00038089585229	2.71931740794431	0	-0.224947203824263	0.798558378474918	0.137863628996626	0.770231860271122	FALSE
K11_COELIAC	M13_HALLUXVALGUS	PGS001856	33	1280	14809	453986	0.0309456306126696	1.03142942417616	0.904511786037713	0.995566699429861	2.70625754141238	0	0.0470757979140546	1.04820145755259	0.716002239732167	0.969823312553137	FALSE
K11_COELIAC	M13_PATELLAOTH	PGS001856	17	1296	6985	461810	0.575964467899279	1.77884533906779	0.0657209224759763	0.999605575600445	2.71720988319562	0	-0.253791367359906	0.775853653558203	0.151621332003761	0.784840482104834	FALSE
K11_COELIAC	M13_MENISCUSDERANGEMENTS	PGS001856	37	1276	24387	444408	0.216437927191621	1.24164601050684	0.324092955432677	1.00291689628105	2.72622234982393	0	-0.218886794848517	0.803412663458061	0.0630281099939435	0.663161132183172	FALSE
K11_COELIAC	M13_KNEEDERANGEMENTS	PGS001856	64	1249	36607	432188	0.0565655087072135	1.0581959335773	0.760199272150659	0.999011370115136	2.71559578177973	0	-0.051316143176008	0.949978293898945	0.566482616322107	0.946164188614063	FALSE
K11_COELIAC	M13_JOINTOTH	PGS001856	59	1254	30601	438194	0.494610185064072	1.63985887296642	0.00598999966317758	1.00350324770343	2.7278213429166	0	-0.159814357645917	0.852301997629872	0.0956481149045936	0.719808014734893	FALSE
K11_COELIAC	M13_SPONDYLOSIS	PGS001856	26	1287	16873	451922	0.411056998961641	1.50841133198743	0.103560923134707	1.00127931682906	2.72176159753729	0	-0.253932541863427	0.775744130534968	0.0803889122577239	0.696343802151354	FALSE
K11_COELIAC	M13_SPINSTENOSIS	PGS001856	14	1299	14850	453945	-0.393496319497717	0.674693800784377	0.32348756227277	0.99602317176318	2.70749315509714	0	0.0287511800395338	1.02916848495213	0.880163806495861	0.988862152819235	FALSE
K11_COELIAC	M13_CERVICDISC	PGS001856	31	1282	13274	455521	0.46399523708878	1.59041539541467	0.0503200978944142	1.00186511960807	2.72335648014267	0	-0.229661564661878	0.794802546259215	0.0744121754354206	0.684713299024246	FALSE
K11_COELIAC	M13_INTERVERTEB	PGS001856	68	1245	36169	432626	0.152709561656353	1.16498657303145	0.397505398916334	0.998732628594286	2.71483893796831	0	-0.0447356320626857	0.95625025032592	0.608586301179673	0.953320516944313	FALSE
K11_COELIAC	M13_RADICULOPATHY	PGS001856	13	1300	5553	463242	0.376576150118544	1.45728650773935	0.27843515841297	0.998590228544689	2.71445237229303	0	-0.247018975340672	0.781125871261233	0.254163766756779	0.85097271044064	FALSE
K11_COELIAC	M13_CERVICALGIA	PGS001856	20	1293	6287	462508	0.758572235324896	2.13522544365753	0.00947455952733069	0.999561623267885	2.71709045810772	0	-0.211387513131166	0.809460329589668	0.212890653642303	0.827578468991301	FALSE
K11_COELIAC	M13_SCIATICA	PGS001856	31	1282	16437	452358	0.454819059695894	1.57588821554267	0.0642834030833648	0.999928132147938	2.71808647840251	0	-0.151886986674253	0.859085363349219	0.246102442907672	0.847198726988387	FALSE
K11_COELIAC	M13_LOWBACKPAIN	PGS001856	42	1271	24595	444200	0.165727939176501	1.18025195772035	0.470409447736147	0.996824721659825	2.70966421594634	0	-0.0102009051265036	0.989850947641362	0.927283073015162	0.99390770428747	FALSE
K11_COELIAC	M13_DORSALGIANAS	PGS001856	26	1287	12658	456137	0.142675061941318	1.15335497184555	0.62602778614812	0.996795785834698	2.7095858107108	0	-0.021866565986029	0.978370774281394	0.870322676923245	0.988050013062843	FALSE
K11_COELIAC	M13_GANGLION	PGS001856	15	1298	7083	461712	0.40145679233179	1.49399956019808	0.250973304123359	0.997803257429064	2.71231701702296	0	-0.113526551954685	0.892680493684493	0.534122508150007	0.938889413473768	FALSE
K11_COELIAC	M13_DUPUTRYEN	PGS001856	12	1301	4543	464252	0.0287794174787096	1.02919754644494	0.953023047176916	0.995069208914228	2.70491153879219	0	0.172359652125777	1.18810506089343	0.426174530876983	0.916153779109277	FALSE
K11_COELIAC	M13_ROTATORCUFF	PGS001856	34	1279	21342	447453	-0.0145747809944262	0.985530916994661	0.957285302322347	0.99409247081889	2.70227083849396	0	0.087148049814109	1.09105819872506	0.46906671155093	0.925597235692836	FALSE
K11_COELIAC	M13_IMPINGEMENT	PGS001856	17	1296	8385	460410	-0.443814878309931	0.641584180982345	0.361739442543221	0.991388439204286	2.69497368303126	0	0.439383272096288	1.55174991587135	0.0183365634507123	0.483685651252321	FALSE
K11_COELIAC	M13_RHEUMATISM	PGS001856	16	1297	4713	464082	1.02325715559511	2.78224221728892	0.000779380359392125	1.00002506614979	2.7183499661725	0	-0.28373478674949	0.75296631487133	0.126876983937242	0.759154459727003	FALSE
K11_COELIAC	M13_LIMBPAIN	PGS001856	41	1272	22848	445947	0.286854066505487	1.33222978234138	0.22842954439816	0.996074243446931	2.70763143486238	0	0.00940843448518315	1.00945283293565	0.932941461383251	0.994374851114819	FALSE
K11_COELIAC	JOINTPAIN	PGS001856	49	1264	25500	443295	0.554798858139161	1.74159064275833	0.00352429514406112	1.00483714268415	2.73146239796688	0	-0.227131195889823	0.796816236417133	0.0288419831136109	0.551039740771073	FALSE
K11_COELIAC	N14_PYELONEPHR	PGS001856	33	1280	17166	451629	0.240936107898745	1.27243973386268	0.321588558521014	0.999423336089964	2.71671474531484	0	-0.121296374763407	0.885771400397613	0.337105454841979	0.885766530638962	FALSE
K11_COELIAC	N14_CALCUKIDUR	PGS001856	15	1298	9246	459549	-0.257574724030304	0.772923868169002	0.519348807331519	0.995181218798532	2.70521453258954	0	0.0978120801579406	1.10275553598985	0.567285783149019	0.946345016626258	FALSE
K11_COELIAC	N14_CYSTITIS	PGS001856	36	1277	27266	441529	0.192379545711406	1.21213048859786	0.388638305237341	1.0014030939825	2.72209851029079	0	-0.18699966913412	0.829444010820081	0.126596340072789	0.758854103671134	FALSE
K11_COELIAC	N14_URETHRAOTH	PGS001856	41	1272	25293	443502	-0.204892053616585	0.814735259389457	0.413016562299621	0.992787536408157	2.69874685207533	0	0.109095248455693	1.11526857289185	0.310214978502024	0.876869752954108	FALSE
K11_COELIAC	N14_PROSTHYPERPLA	PGS001856	23	1290	20070	448725	-0.295532339062523	0.744135349694398	0.364256302287326	0.993681837564942	2.70116142402333	0	0.0973603769791411	1.10225753029265	0.523056903339717	0.936322179581737	FALSE
K11_COELIAC	N14_PHIMOSIS	PGS001856	11	1302	6728	462067	-0.774972934000058	0.460716250576226	0.153824411623829	0.993156226118603	2.6997420357165	0	0.286460048115014	1.33170496270789	0.2085232587376	0.825605934792532	FALSE
K11_COELIAC	N14_BENIGNMAMDYSP	PGS001856	13	1300	4483	464312	-0.309446618267828	0.733852944694322	0.550841142321652	0.992093412116322	2.69687423631702	0	0.397075671806613	1.48746848522018	0.056563712091623	0.652438456781365	FALSE
K11_COELIAC	N14_SALPHOOPH	PGS001856	15	1298	6511	462284	-0.270214816485441	0.763215525449062	0.542178939197221	0.992727291538362	2.69858427132	0	0.23038718111449	1.25908741043407	0.202027487002135	0.821465962514631	FALSE
K11_COELIAC	N14_INFLUTH	PGS001856	13	1300	4633	464162	0.52355669203654	1.68802075554397	0.196289406731185	0.995359688953789	2.70569737573244	0	0.0137849362494288	1.01388038657104	0.94259385890894	0.995181731740196	FALSE
K11_COELIAC	N14_OTHFEMPELINF	PGS001856	16	1297	5731	463064	0.129691903570137	1.13847756841068	0.753148991099843	0.99410598476099	2.70230735707237	0	0.177406739306255	1.19411668855856	0.376791339434497	0.900412217831937	FALSE
K11_COELIAC	N14_ENDOMETRIOSIS_OVARY	PGS001856	19	1294	6343	462452	0.51221362096923	1.66898160152864	0.11982711417816	0.99608232935675	2.7076533286145	0	-0.00510722281469279	0.9949057968735	0.976916919473735	0.998151184138033	FALSE
K11_COELIAC	N14_ENDOMETRIOSIS_PELVICPERITONEUM	PGS001856	15	1298	5968	462827	0.549289064690786	1.73202122501159	0.106053357144185	0.997224919857835	2.71074883569973	0	-0.147352763572139	0.862989492457798	0.446995933091619	0.920579579153602	FALSE
K11_COELIAC	N14_FEMGENPROL	PGS001856	47	1266	15581	453214	0.801900687418305	2.22977500869098	9.45671705832642e-05	0.999349245290492	2.71651346920387	0	-0.10127706181184	0.903682622253205	0.338574600766198	0.885979652776636	FALSE
K11_COELIAC	N14_OVARYCYST	PGS001856	53	1260	20948	447847	0.526281636200724	1.69262679059487	0.00828998794881118	0.997633439886457	2.71185645711904	0	-0.0509869652391452	0.950291057268372	0.605090989537927	0.952748394342207	FALSE
K11_COELIAC	N14_OTHNONINFUTER	PGS001856	33	1280	9088	459707	0.459862167237311	1.58385566274715	0.0727953384382541	0.995775057131753	2.7068214697618	0	-0.0124127471358973	0.987663973244854	0.919372469037043	0.993035803070702	FALSE
K11_COELIAC	N14_DYSPLACERVUT	PGS001856	15	1298	8884	459911	-0.306873110653262	0.735743953054001	0.488304589448837	0.993686097524957	2.7011729308875	0	0.158944334348217	1.17227268954111	0.396364171952987	0.907067544878791	FALSE
K11_COELIAC	N14_CERVICAL_DYSPLASIA_ALL	PGS001856	13	1300	8262	460533	-0.423371966196887	0.654835011316331	0.39715180466204	0.993393275839829	2.70038208467217	0	0.217095228906036	1.24246241484084	0.287243000675822	0.867034494253592	FALSE
K11_COELIAC	N14_FEMALE_GENITAL_DYSPLASIA_ALL	PGS001856	17	1296	9421	459374	-0.169368582466145	0.844197689569244	0.68359114832155	0.993891869845315	2.70172881469997	0	0.120868695064686	1.12847672807511	0.493501381131398	0.930778689944762	FALSE
K11_COELIAC	N14_MENORRHAGIA	PGS001856	73	1240	22846	445949	0.615223468538517	1.85006998580308	0.000257895664057818	1.00097220004596	2.7209258272172	0	-0.10496641140434	0.900354763730494	0.20855868999498	0.825613613686013	FALSE
K11_COELIAC	N14_MENSIRREG	PGS001856	48	1265	17695	451100	0.641187809965921	1.89873487658877	0.00197258134587277	0.998088215375575	2.71309002344235	0	-0.0742921356302327	0.928400435374788	0.468718649609489	0.925463551019232	FALSE
K11_COELIAC	N14_ABNORMALBLEED	PGS001856	45	1268	11460	457335	0.389879931883697	1.47680346622682	0.0837674959707537	0.995467398798661	2.70598882167256	0	-0.0125099977331051	0.987567927003968	0.904356554178193	0.991281286171044	FALSE
K11_COELIAC	N14_POSTMENBLEED	PGS001856	22	1291	10163	458632	0.159770803715571	1.1732419374809	0.645276861876083	0.992986026103674	2.69928257868262	0	0.146847645031009	1.15817749549093	0.327029693125646	0.882233384980472	FALSE
K11_COELIAC	N14_FIOTHNAS	PGS001856	27	1286	12833	455962	0.501002051768986	1.65037420278945	0.0468508367216725	0.999998694085297	2.71827827861716	0	-0.234906175941244	0.79064502767437	0.0990077964082091	0.725267269605687	FALSE
K11_COELIAC	O15_PREG_ECTOP	PGS001856	20	1293	6447	462348	0.520900160606823	1.6835424263976	0.0992951895803762	0.996495387366409	2.7087719775268	0	-0.0720033450110008	0.930527783180329	0.642083465600578	0.959107848278346	FALSE
K11_COELIAC	O15_CONCEPT_ABNORM	PGS001856	27	1286	12860	455935	0.428413323332192	1.53482032693607	0.0964557053660301	0.999156540507701	2.71599003450164	0	-0.179157901490181	0.835973887452287	0.192486942753011	0.81601766364065	FALSE
K11_COELIAC	O15_ABORT_SPONTAN	PGS001856	54	1259	18881	449914	0.337438429580036	1.40135332382305	0.100933512322036	0.995088965268979	2.70496497851201	0	0.020188376678372	1.02039354026891	0.840539497195949	0.985190692502443	FALSE
K11_COELIAC	O15_ABORT_MEDICAL	PGS001856	103	1210	42794	426001	0.0396249275005116	1.04042046789497	0.797788440720961	0.992385852649176	2.69766302698729	0	0.037881236324744	1.03860787666494	0.596869550277078	0.951518740048003	FALSE
K11_COELIAC	O15_HYPTENSPREG	PGS001856	44	1269	16063	452732	0.196320315084021	1.21691663966777	0.39920480565378	0.994329534011817	2.70291152338549	0	0.0314740841674258	1.03197463076734	0.77149366372736	0.976796703100461	FALSE
K11_COELIAC	O15_GESTAT_HYPERT	PGS001856	29	1284	9104	459691	0.46619650276484	1.59392017829918	0.0913744186133854	0.995760661968272	2.70678250490468	0	-0.00647994676848812	0.993541002811428	0.962116297315894	0.996716581209075	FALSE
K11_COELIAC	O15_PRE_OR_ECLAMPSIA	PGS001856	18	1295	7916	460879	-0.0908393865731487	0.913164365579629	0.805477812454499	0.994512300035548	2.70340556892311	0	0.066318872849114	1.06856739997716	0.690037148688444	0.966523026218378	FALSE
K11_COELIAC	O15_PREECLAMPS	PGS001856	18	1295	7299	461496	0.0146634933831265	1.01477152982018	0.968097163406006	0.994654787834789	2.7037907986777	0	0.0527050346842373	1.05411867081171	0.74877093948621	0.974240364960233	FALSE
K11_COELIAC	O15_HAEMORRH_EARLY_PREG	PGS001856	31	1282	10753	458042	0.342307511978201	1.4081932672363	0.207614172517879	0.994690784509838	2.70388812790824	0	0.0610328033015657	1.06293378135269	0.647143447887149	0.959600949389975	FALSE
K11_COELIAC	O15_PREG_DM	PGS001856	35	1278	13048	455747	0.778622545387885	2.17846945505723	0.000694620880502399	1.00064953383408	2.72004801801503	0	-0.22028407381849	0.80229085576087	0.0909312665276056	0.711868435047135	FALSE
K11_COELIAC	O15_PREG_MATERN_CARE	PGS001856	14	1299	7336	461459	0.279111945275046	1.32195532223879	0.434044712301344	0.997350548641685	2.7110894051715	0	-0.184503509421764	0.831517021750351	0.343221236463386	0.888473045799485	FALSE
K11_COELIAC	O15_MAT_CARE_MALPRESENT	PGS001856	11	1302	5995	462800	0.294091581960486	1.34190679249453	0.490127324964578	0.995958374249088	2.70731772195515	0	-0.0586462675867175	0.943040294083382	0.79286976630618	0.979438776921787	FALSE
K11_COELIAC	O15_MATERN_CARE_OTHER	PGS001856	24	1289	9130	459665	0.706284741499369	2.02644847570325	0.0144301987703843	0.997045414963033	2.71026228668541	0	-0.0807920445035115	0.922385486633312	0.588464539928375	0.949456276130767	FALSE
K11_COELIAC	O15_MEMBR_PREMAT_RUPT	PGS001856	13	1300	7294	461501	0.222512482478454	1.24921141280788	0.573097164906561	0.995832125237756	2.7069759473442	0	-0.0345197641421993	0.966069245967855	0.864863676223539	0.987807596380665	FALSE
K11_COELIAC	O15_FALSE_LAB	PGS001856	35	1278	15168	453627	0.530983850072214	1.70060462581287	0.0223333029890132	0.999155907523253	2.71598831532273	0	-0.139866715568156	0.869474115039585	0.25367392913741	0.850881865854588	FALSE
K11_COELIAC	O15_PREG_PROLONGED	PGS001856	11	1302	4368	464427	0.427965079364622	1.53413250715027	0.337449528482045	0.995132840502524	2.70508366208579	0	0.0584536857728922	1.06019588240464	0.782542083147147	0.978359872172269	FALSE
K11_COELIAC	O15_PRETERM	PGS001856	23	1290	9478	459317	0.237809533829069	1.26846756965418	0.401777638264118	0.998160897856793	2.71328722472347	0	-0.15528095555463	0.856174596680269	0.297498562577318	0.872158043649636	FALSE
K11_COELIAC	O15_LABOUR_LONG	PGS001856	15	1298	8361	460434	-0.136256016025011	0.872619199389936	0.729465790272904	0.994970311029588	2.70464404199052	0	0.0404418135483379	1.04127072009137	0.826142049239861	0.983373669595762	FALSE
K11_COELIAC	O15_LABOUR_MALPOS	PGS001856	24	1289	8141	460654	0.360135786541136	1.4335240546183	0.248921818576584	0.994793554598125	2.70416602100917	0	0.0478750131306515	1.04903953096343	0.747921320619436	0.974198673113675	FALSE
K11_COELIAC	O15_LABOUR_PELVIC_ABNORM	PGS001856	17	1296	5611	463184	-0.14950505006378	0.861134089226647	0.71824475466673	0.992488182046768	2.69793909134426	0	0.234749365787286	1.26459177904537	0.173547772740488	0.804550593674808	FALSE
K11_COELIAC	O15_LABOUR_FETAL_STRESS	PGS001856	16	1297	8135	460660	0.255936103554828	1.29167019216925	0.494459317225101	0.995409733928722	2.70583278567805	0	0.000526876486712716	1.00052701531051	0.997633939527542	0.999699211957763	FALSE
K11_COELIAC	O15_POSTPART_HEAMORRH	PGS001856	20	1293	8508	460287	0.14476636833342	1.15576951436462	0.676241271780229	0.993992336501417	2.70200026199515	0	0.118052668208693	1.12530337751974	0.464217219571784	0.924618453853283	FALSE
K11_COELIAC	O15_RETAINED_PLAC_MEMB_NO_HEAMORRH	PGS001856	20	1293	4190	464605	0.873478104517125	2.39522723318097	0.00570163709307978	0.996519255541831	2.70883663174313	0	-0.0562945854065925	0.945260634882781	0.727121721945334	0.971386566212748	FALSE
K11_COELIAC	O15_DELIVERY_PROXY	PGS001856	446	867	150701	318094	0.393675460750806	1.4824193673294	5.16616939395718e-06	0.991527662575851	2.69534891247344	0	0.0131302908165268	1.01321687161367	0.748482557252776	0.974240364960233	FALSE
K11_COELIAC	O15_DELIV_SPONT	PGS001856	367	946	121861	346934	0.376400473504291	1.45703051906594	3.57800908513246e-05	0.991075640679531	2.69413083106725	0	0.0165505329681143	1.01668825176299	0.700543267391857	0.968600329878104	FALSE
K11_COELIAC	O15_DELIV_FORCEP_VAC	PGS001856	13	1300	7483	461312	-0.253566916390677	0.776027814207256	0.604603325668346	0.99313022675194	2.69967184504588	0	0.278446025654858	1.32107529929749	0.187739057672335	0.813082696033714	FALSE
K11_COELIAC	O15_DELIV_CAESAR	PGS001856	27	1286	12618	456177	0.280717102886724	1.32407897282756	0.33387524034557	0.995191912709482	2.70524346206753	0	0.0173759381634279	1.01752777795498	0.900941300034854	0.991062633228857	FALSE
K11_COELIAC	O15_DELIV_MULTIP	PGS001856	12	1301	2662	466133	0.649361471214306	1.9143180914725	0.152109004336981	0.995115642373663	2.70503714010843	0	0.0620051561100629	1.06396783064913	0.779133236769597	0.977923666867039	FALSE
K11_COELIAC	O15_PUERP_SEPSIS	PGS001856	19	1294	4546	464249	0.871075824765065	2.38948013313201	0.00321662400813226	0.998780541329926	2.71496901644483	0	-0.246727109558171	0.781353888448469	0.171776528528932	0.803004610740798	FALSE
K11_COELIAC	O15_OTHER_MATERN_DIS_ELSEWHERE	PGS001856	19	1294	11203	457592	0.424596595783159	1.52897350088023	0.169729993049744	0.997670098293096	2.71195587127796	0	-0.154116852463273	0.857171852516689	0.351052750330746	0.891734423942431	FALSE
K11_COELIAC	R18_MOUTH_BREAT	PGS001856	22	1291	13678	455117	0.128880880148578	1.13755461075851	0.690893942311563	0.995860068401093	2.70705158987208	0	0.0347155813902558	1.03532520116553	0.817548575013188	0.982149104757212	FALSE
K11_COELIAC	R18_VOICE_DISTU	PGS001856	13	1300	6984	461811	0.45061530691436	1.56927747576621	0.222289147267301	0.998176328109873	2.71332909175504	0	-0.167710306985891	0.845598763260353	0.378139350143433	0.901130021685312	FALSE
K11_COELIAC	R18_DYSPHAGIA	PGS001856	14	1299	5391	463404	0.89335534334026	2.44331407043757	0.0125434453853721	0.99823959787622	2.71350076888362	0	-0.17975553048011	0.835474434480975	0.347210613206012	0.890401670986047	FALSE
K11_COELIAC	R18_MALAI_FATIG	PGS001856	11	1302	9266	459529	0.164650271966396	1.17898072399234	0.67810044760241	0.997762860399485	2.71220744968531	0	-0.168382211077194	0.845030792823915	0.447277765406507	0.9205842961445	FALSE
K11_COELIAC	R18_COUGH	PGS001856	27	1286	14067	454728	0.275405112209434	1.31706412556451	0.317215758671766	0.997540753764387	2.71160511730846	0	-0.0513165553172147	0.949977902373826	0.709197308670644	0.969553111120319	FALSE
K11_COELIAC	R18_DYSPNOEA	PGS001856	43	1270	27154	441641	-0.168414338727139	0.845003644406521	0.503883328565715	0.991208033404005	2.69448753800024	0	0.15529634642861	1.16800404364937	0.148784280496229	0.782080500447466	FALSE
K11_COELIAC	R18_ABDOMI_PELVIC_PAIN	PGS001856	177	1136	92919	375876	0.178523090198742	1.19545048614411	0.130593543973204	1.0032271720802	2.72706836188393	0	-0.0506957032482817	0.950567881245806	0.373696976282833	0.899539141982267	FALSE
K11_COELIAC	R18_HEADACHE1	PGS001856	53	1260	25790	443005	0.378529702804953	1.46013617629396	0.0470202734037464	1.00217597328722	2.72420317711675	0	-0.142984153100105	0.866767804369285	0.152098701637944	0.785281941080025	FALSE
K11_COELIAC	R18_HAEMORRHAGE_RESPI_PASSA	PGS001856	12	1301	8497	460298	-0.132705392770337	0.87572304845026	0.779629394345368	0.99456143752874	2.70353841075958	0	0.23128079303354	1.26021304881819	0.264512960087066	0.857081825286004	FALSE
K11_COELIAC	R18_ABNORMALITI_BREAT	PGS001856	65	1248	43196	425599	-0.100486300828391	0.904397501824488	0.619080127221029	0.99049049178089	2.69255482452287	0	0.11694693600697	1.12405978100757	0.185237892527244	0.811820010858268	FALSE
K11_COELIAC	R18_PAIN_THROAT_CHEST	PGS001856	64	1249	40502	428293	0.212352167673801	1.23658329306747	0.250838194015322	0.998770871714049	2.71494276386425	0	-0.0473375871577302	0.953765364297803	0.59778306325066	0.951744925420286	FALSE
K11_COELIAC	R18_DISTU_SKIN_SENSA	PGS001856	14	1299	7631	461164	0.685726473619805	1.98521351705178	0.0364879924987896	0.999356841508989	2.71653410451211	0	-0.295365436072185	0.744259558474599	0.163692884198862	0.795304539031854	FALSE
K11_COELIAC	R18_OTHER_SYMPTOMS_SIGNS_INVOLVI_NERVOUS_MUSCULOS_SYSTEMS	PGS001856	23	1290	12720	456075	0.739691168295619	2.09528832309891	0.00240535109273485	1.00324477325156	2.7271163619039	0	-0.442143970936499	0.642657104849599	0.0082469611534728	0.379254512902555	FALSE
K11_COELIAC	R18_OTHER_SYMPTOMS_SIGNS_INVOLVI_COGNITIVE_FUNCTIONS_AWARE	PGS001856	13	1300	8963	459832	-0.0602925753233429	0.941489036825064	0.889689177036228	0.995275948165115	2.70547080798689	0	0.116485769911835	1.12354152225853	0.545475918652832	0.941427304632241	FALSE
K11_COELIAC	R18_DIZZI_GIDDI	PGS001856	43	1270	22996	445799	0.147376751466396	1.1587904568037	0.537196057373526	0.994221326239231	2.70261906317357	0	0.071384216188718	1.07399379240754	0.51389843546225	0.934393004557683	FALSE
K11_COELIAC	R18_FEVER_OTHER_UNKNO_ORIGIN	PGS001856	30	1283	15938	452857	0.606665521217331	1.83430473961567	0.0114411791799038	1.00090815300369	2.72075156554627	0	-0.195327377388759	0.822565324683517	0.147956928048914	0.781505716090737	FALSE
K11_COELIAC	R18_SYNCO_COLLAP	PGS001856	30	1283	12100	456695	0.662769191469494	1.94015757008357	0.0133139269305863	0.997273721583234	2.71088112814806	0	-0.0499861065703519	0.95124264043161	0.695461111288675	0.967632513697213	FALSE
K11_COELIAC	R18_OEDEMA_NOT_ELSEW_CLASSIFIED	PGS001856	12	1301	6708	462087	0.887405849175732	2.42882074436388	0.00642293397368631	1.00087244331057	2.72065441007751	0	-0.51609130926716	0.596848892351238	0.0226847515776961	0.516965797386929	FALSE
K11_COELIAC	R18_ABNORMAL_FINDI_SECRE_SMEARS_CERVIX_UTERI_VAGINA_VULVA	PGS001856	25	1288	17455	451340	-0.272454969901812	0.761507719170524	0.413349090863865	0.992772717865732	2.69870686087692	0	0.142333594566626	1.15296120598415	0.32182551776601	0.881107895874798	FALSE
K11_COELIAC	R18_ABNORMAL_FINDI_DIAGNOST_IMAGI_LUNG	PGS001856	22	1291	10519	458276	0.277840365279919	1.32027541858887	0.44262851886418	0.993216485840872	2.69990472632357	0	0.175815191296303	1.19221770608098	0.238805894484815	0.842112403790599	FALSE
K11_COELIAC	ST19_CONCUSSION	PGS001856	35	1278	19475	449320	-0.161541500780935	0.850831220572566	0.543152744475457	0.993724931040869	2.70127782896626	0	0.10416133016741	1.10977948138353	0.391229394656971	0.90524850383915	FALSE
K11_COELIAC	ST19_OPEN_WOUND_HEAD	PGS001856	12	1301	13488	455307	-0.476255129976565	0.621104999527501	0.282222182013794	0.996094355885815	2.70768589248177	0	0.0491153650369858	1.05034151643864	0.800957459906964	0.980373000581854	FALSE
K11_COELIAC	ST19_INTRACR_INJURY	PGS001856	25	1288	16228	452567	-0.0441842776910444	0.956777628454579	0.888649353209456	0.994455799720509	2.70325282997173	0	0.111854082050012	1.11834966144852	0.436777981310678	0.918477127283745	FALSE
K11_COELIAC	ST19_FRACT_SHOUL_UPPER_ARM	PGS001856	14	1299	9125	459670	0.0330543040132343	1.03360666670743	0.933966609686663	0.996787485853534	2.70956332129294	0	-0.0288201606159883	0.97159117911501	0.873751588150185	0.988314021446985	FALSE
K11_COELIAC	ST19_DISLO_SPRAIN_STRAIN_JOINTS_LIGAM_SHOUL_GIRDLE	PGS001856	13	1300	7950	460845	0.101773948859231	1.10713317472191	0.812267981190548	0.99587941299901	2.70710395720314	0	0.060887995900683	1.06277987181839	0.759502560914912	0.975791402063414	FALSE
K11_COELIAC	ST19_INJURY_MUSCLE_TENDON_SHOUL_UPPER_ARM_LEVEL	PGS001856	17	1296	9672	459123	0.414160250575568	1.51309958253604	0.244656691535147	0.996582884475609	2.70900899761345	0	0.0100929352520292	1.01014404071303	0.954990492146567	0.996238407276984	FALSE
K11_COELIAC	ST19_FRACT_FOREA	PGS001856	24	1289	16279	452516	-0.133470239744358	0.875053510406285	0.672826646279973	0.995294397923643	2.70552072373047	0	0.0639277719858711	1.06601539980544	0.662454517648065	0.962608430347748	FALSE
K11_COELIAC	ST19_SUPERF_INJURY_WRIST_HAND	PGS001856	14	1299	5102	463693	1.12492160805892	3.07997539420448	0.000501533488087823	1.00015999331751	2.71871677017967	0	-0.385357451892448	0.680207451303	0.0556738026622582	0.650424218727117	FALSE
K11_COELIAC	ST19_OPEN_WOUND_WRIST_HAND	PGS001856	21	1292	12894	455901	0.404849670285859	1.49907712728106	0.182244265710162	0.998424075418036	2.7140013950109	0	-0.129583780496559	0.878460987435391	0.411699055393991	0.912255616720385	FALSE
K11_COELIAC	ST19_FRACT_WRIST_HAND_LEVEL	PGS001856	13	1300	10252	458543	0.0139282729870725	1.0140257232938	0.97167733439647	0.997208539518093	2.71070443307651	0	-0.0807169612911255	0.92245474489874	0.686636354056122	0.966089549328168	FALSE
K11_COELIAC	ST19_DISLO_SPRAIN_STRAIN_JOINTS_LIGAM_WRIST_HAND_LEVEL	PGS001856	20	1293	8392	460403	0.678874397620354	1.9716571807214	0.0295187430461295	0.998290817335581	2.71363975648538	0	-0.136094769190854	0.872759917818159	0.388593975376177	0.904948175590454	FALSE
K11_COELIAC	ST19_FRACT_LOWER_LEG_INCLU_ANKLE	PGS001856	21	1292	17455	451340	-0.395314343563997	0.673468305544644	0.254842367305112	0.994383773730115	2.70305813252109	0	0.126096781884033	1.13439195156073	0.424938950654594	0.91578573518537	FALSE
K11_COELIAC	ST19_DISLO_SPRAIN_STRAIN_JOINTS_LIGAM_KNEE	PGS001856	39	1274	23315	445480	-0.015937096556048	0.984189227000063	0.949878016825223	0.993931070709249	2.70183472687953	0	0.0826949022203099	1.08621035761995	0.465458013083336	0.925037557883932	FALSE
K11_COELIAC	ST19_FRACT_FOOT_ANKLE	PGS001856	13	1300	6518	462277	-0.0901282780812543	0.913813955451552	0.853433355653427	0.993917201326632	2.70179725435979	0	0.249435169903556	1.2833003652725	0.202019056048959	0.821465962514631	FALSE
K11_COELIAC	ST19_DISLO_SPRAIN_STRAIN_JOINTS_LIGAM_ANKLE_FOOT_LEVEL	PGS001856	14	1299	12086	456709	-0.0595589819123744	0.942179960376475	0.869722520190872	0.997841796613944	2.71242154952422	0	-0.128279348041809	0.879607628152728	0.498028927657508	0.931713281763926	FALSE
K11_COELIAC	ST19_COMPLICATIO_PROCED_NOT_ELSEW_CLASSIFIED	PGS001856	31	1282	25050	443745	0.0703439337975022	1.07287711650686	0.774718661316971	0.999746512435219	2.71759286514347	0	-0.135397643782579	0.873368553055089	0.289570061221195	0.868457010209597	FALSE
K11_COELIAC	VWXY20_TRANSPO_ACCIDENTS	PGS001856	26	1287	16125	452670	0.0139181848727865	1.01401549373802	0.963692775716289	0.994963033836224	2.70462435984446	0	0.069050402884926	1.07149021398529	0.609970266588555	0.953522033851325	FALSE
K11_COELIAC	VWXY20_OTHER_EXTER_CAUSES_ACCIDENTAL_INJURY	PGS001856	159	1154	116082	352713	0.0507652744960567	1.05207591524892	0.685731726956645	0.999609959356793	2.7172217948078	0	-0.0260475201923117	0.974288790118004	0.661304599744838	0.962290826314087	FALSE
K11_COELIAC	VWXY20_SURGI_OTHER_MEDICAL_PROCED_CAUSE_ABNORMAL_REACTION_PATIENT_COMPLICATION_WO_MENTION_MISAD_TIME_PROCED	PGS001856	18	1295	16254	452541	-0.0219956333649258	0.978244506678658	0.945648846072218	0.9983873877028	2.71390182632706	0	-0.126001693515315	0.881613353756435	0.440686171593981	0.919097846303405	FALSE
K11_COELIAC	VWXY20_SURGI_OPERA_OTHER_SURGI_PROCED_CAUSE_ABNORMAL_REACTION_PATIENT_COMPLICATION_WO_MENTION_MISAD_TIME_PROCED	PGS001856	15	1298	15168	453627	0.0728652005397238	1.07558553879198	0.818819236779033	1.00023735386248	2.71892709972614	0	-0.312362023564386	0.731716581627749	0.0984748378826256	0.724589945237021	FALSE
K11_COELIAC	VWXY20_UNSPE_FALL	PGS001856	13	1300	11995	456800	-0.501449818735854	0.605651937346308	0.277846086161095	0.994968295230606	2.70463858997731	0	0.14955667105262	1.16131928213333	0.431464595448911	0.917472144556401	FALSE
K11_COELIAC	VWXY20_EXPOS_OTHER_SPECIFE_FACTO	PGS001856	29	1284	21836	446959	0.0987366873718812	1.10377562323098	0.71922866207426	0.996654163622943	2.70920210034694	0	-0.0095879359933251	0.990457881715637	0.941396224291729	0.994984496351227	FALSE
K11_COELIAC	Z21_OTHER_SPECIAL_EXAM_INVES_PERSONS_WO_COMPLA_REPOR_DIAGNOSIS	PGS001856	159	1154	93752	375043	0.111985938656779	1.11849713296239	0.386063496689417	0.992762582317021	2.69867950814069	0	0.0313400005522564	1.0318362691543	0.599799394020089	0.951926180349709	FALSE
K11_COELIAC	Z21_MEDICAL_OBSER_EVALU_SUSPECTED_DISEA_CONDI	PGS001856	83	1230	54301	414494	0.105268001706478	1.11100832258659	0.523012368729623	0.999983136147949	2.71823598814298	0	-0.0555724865684265	0.945943452990405	0.483898911631558	0.928957349184405	FALSE
K11_COELIAC	Z21_EXAM_OBSER_OTH_REASO	PGS001856	34	1279	22996	445799	0.172907445479689	1.18875607524392	0.486899529104578	0.997931281798261	2.71266428192684	0	-0.060624462071998	0.941176620935953	0.636188638156397	0.958205724863526	FALSE
K11_COELIAC	Z21_FOLLOW__EXAM_TREAT_CONDI_OTH_MALIG_NEOPLASMS	PGS001856	36	1277	22021	446774	0.126506031064844	1.13485629554734	0.59335337711254	0.998501718563546	2.71421212679696	0	-0.07486751141288	0.927866409895071	0.530560036866054	0.937819137281339	FALSE
K11_COELIAC	Z21_SUPERV_HIGH_R_PREGNAC	PGS001856	25	1288	18378	450417	0.0788879405079054	1.08208305759819	0.776076168206082	0.997212595469704	2.71071542758482	0	-0.0924243935285736	0.911718140150195	0.514505337806264	0.934638580899813	FALSE
K11_COELIAC	Z21_OUTCO_DELIV	PGS001856	22	1291	14362	454433	0.0299609925686706	1.03041433935299	0.925309806884147	0.995072150937868	2.70491949671759	0	0.0233325371622692	1.0236068702817	0.878362901748184	0.988718706777908	FALSE
K11_COELIAC	Z21_PRESENCE_OTH_FUNCTIONAL_IMPLANTNTS	PGS001856	12	1301	11770	457025	-0.590974760633561	0.553787211583026	0.245639748736786	0.994554214124675	2.70351888207977	0	0.226529959838869	1.25424018610489	0.295851674071789	0.871603304503663	FALSE
K11_COELIAC	ALCOHOLMENTAL	PGS001856	15	1298	15611	453184	-0.599935779178848	0.548846882359714	0.121618875791805	0.996147016592137	2.70782848488784	0	0.0284950809756579	1.02890494961358	0.872648188002995	0.988142930351106	FALSE
K11_COELIAC	ALCOHOLACUTE10	PGS001856	11	1302	4782	464013	0.190499197842382	1.20985340314396	0.714916899651132	0.995028136248641	2.70480044314663	0	0.212651769979548	1.23695383177768	0.356386665669758	0.893138135200181	FALSE
K11_COELIAC	T1D_ICD9_10	PGS001856	147	1166	12058	456737	1.44470454397199	4.24059904716134	5.18614103780535e-31	1.02178539527432	2.77815043539041	0	-0.374809944939017	0.687419914010315	1.30985770425575e-08	2.03356668064267e-05	TRUE
K11_COELIAC	PANCREATITIS	PGS001856	15	1298	5232	463563	0.435713173790264	1.54606527910245	0.275080495460313	0.995751368210113	2.70675734883959	0	0.0394070571374741	1.0401938158012	0.823154255887341	0.982962983109348	FALSE
K11_COELIAC	GEST_DIABETES	PGS001856	25	1288	13026	455769	0.490039503252352	1.63238070302857	0.0616628470420535	0.999565602722751	2.71710127066808	0	-0.228201029718138	0.795964231285682	0.126619538721661	0.758854103671134	FALSE
K11_COELIAC	KRA_PSY_SCHIZODEL	PGS001856	24	1289	12973	455822	-0.232883490931402	0.792245871976051	0.474251836763844	0.993722783442786	2.7012720277134	0	0.143102455958864	1.1538480142148	0.31321736399063	0.877570126922565	FALSE
K11_COELIAC	KRA_PSY_MOOD	PGS001856	69	1244	47166	421629	-0.223267613027387	0.799900756785727	0.234898717657732	0.992856127376252	2.69893196808313	0	0.0653326123476727	1.0675140336896	0.451406431197885	0.921492575766072	FALSE
K11_COELIAC	KRA_PSY_ANXIETY	PGS001856	77	1236	38734	430061	0.102728663036859	1.10819067518536	0.564162523117099	0.992728731134981	2.69858815619559	0	0.0665343558234804	1.06879768286895	0.416505644535706	0.91340083530554	FALSE
K11_COELIAC	KRA_PSY_PERSON	PGS001856	19	1294	10279	458516	0.10515304218222	1.11088060893947	0.752447988815164	0.996870267542441	2.70978763280519	0	-0.0297752777525411	0.970663638755472	0.860062910554146	0.987144962509209	FALSE
K11_COELIAC	ALLERG_ASTHMA	PGS001856	22	1291	9845	458950	0.173097448961519	1.18898196449646	0.598858798331279	0.996228104355231	2.70804806554505	0	0.00819819527361581	1.00823189249902	0.957488281914148	0.99639699150907	FALSE
K11_COELIAC	ALLERG_RHINITIS	PGS001856	35	1278	11622	457173	0.855081646055223	2.35156636885486	0.000172501626872259	1.00141383825015	2.72212775740289	0	-0.195564829749977	0.822370027792687	0.121761259746982	0.7543632676682	FALSE
K11_COELIAC	POLLENALLERG	PGS001856	18	1295	6355	462440	0.775668888613239	2.17204449722404	0.0180277347981064	0.998310537344149	2.71369327001228	0	-0.153203246239889	0.857955327895153	0.376408358803906	0.900412217831937	FALSE
K11_COELIAC	CHILDHOOD_ALLERGY	PGS001856	20	1293	6967	461828	0.556846900400548	1.74516114902256	0.0753878046750425	0.998423334932731	2.7139993853335	0	-0.136183310433788	0.872682645991174	0.398936556915112	0.907633268017938	FALSE
K11_COELIAC	NONALLERG_ASTHMA	PGS001856	11	1302	6145	462650	0.639419227753354	1.89537977562014	0.0591045679521865	1.0001364583006	2.71865278588743	0	-0.489540024654484	0.612908252040616	0.0445477255167677	0.619184913631298	FALSE
K11_COELIAC	ASTHMA_CHILD	PGS001856	21	1292	7504	461291	0.241765773192613	1.27349587100799	0.47311471309503	0.996827314491409	2.70967124165841	0	-0.0344976532744823	0.966090606833311	0.827980167768523	0.983545134142764	FALSE
K11_COELIAC	ASTHMA_NAS	PGS001856	29	1284	17579	451216	0.260590731728989	1.29769645075375	0.33031281941928	0.997263913555155	2.71085453988023	0	-0.0266345133849452	0.973717057048672	0.848309598417865	0.98592842894276	FALSE
K11_COELIAC	PNEUMOBACTKNOWN	PGS001856	14	1299	10878	457917	-0.107197010990212	0.89834867099398	0.778245276421242	0.997000089750025	2.71013944625387	0	-0.0659719864679442	0.936157088990916	0.740002870127365	0.973613026331356	FALSE
K11_COELIAC	ASTHMA_HOSPITAL_MAIN	PGS001856	95	1218	33900	434895	0.52405386549844	1.68886020332505	0.000539848620686141	1.00227879185377	2.7244832901826	0	-0.0848588948821397	0.918641900330124	0.261206775428614	0.854710999648729	FALSE
K11_COELIAC	PULMONARYDG	PGS001856	223	1090	137062	331733	0.109010584385976	1.11517415371266	0.320375880418263	0.998741868128001	2.71486402193008	0	-0.0126978748935785	0.987382402974477	0.806534004265961	0.981045151139173	FALSE
K11_COELIAC	ASTHMA_MODE	PGS001856	97	1216	38478	430317	0.430016643843029	1.53728310963412	0.00422242749884883	1.00217560374288	2.72420217040308	0	-0.0803010598044183	0.92283847498999	0.284598703624894	0.866056060367956	FALSE
K11_COELIAC	THYROIDITIS_ILD	PGS001856	13	1300	3043	465752	1.30443823279656	3.68561805269162	3.99709684258276e-05	1.00091515649215	2.7207706203652	0	-0.538955909569881	0.583357011992206	0.0140085817074045	0.448841776751128	FALSE
K11_COELIAC	RHEUMA_OTHER_WIDE	PGS001856	14	1299	5422	463373	0.575104842961819	1.77731685630951	0.130197059185322	0.99672375639611	2.70939064779487	0	-0.0253874701806867	0.974932081724209	0.88805024550831	0.989667536392666	FALSE
K11_COELIAC	PRIM_KNEEARTHROSIS	PGS001856	13	1300	13275	455520	-0.0569864877054354	0.944606833086066	0.876963957544701	0.998178571589718	2.713335179061	0	-0.183880879586184	0.832034910266575	0.36473456678692	0.895403557706001	FALSE
K11_COELIAC	FALLS	PGS001856	104	1209	71891	396904	0.0351171124569129	1.03574099987036	0.819838621912578	0.994416821106888	2.70314746297769	0	0.027728364078425	1.02811637314915	0.703345344469788	0.969177886537488	FALSE
K11_COELIAC	K11_GINGIVITIS_PERIODONTAL	PGS001856	76	1237	68383	400412	0.035304565795954	1.03593517117763	0.835496046217538	0.999816907205698	2.71778417620303	0	-0.0590678646978259	0.942642794817897	0.479663892911111	0.927889922027972	FALSE
K11_COELIAC	AB1_SEPSIS_EXPLICIT	PGS001856	13	1300	8480	460315	-0.0465157698186738	0.954549507378631	0.914777795515954	0.995902163812796	2.70716554672177	0	0.0518141854484363	1.05318002815599	0.78916101411604	0.978937934628531	FALSE
K11_COELIAC	AB1_SEPSIS_CONDITION	PGS001856	48	1265	24655	444140	0.367786516594427	1.444533622097	0.0925259687803689	0.996364647304422	2.70841785566001	0	-0.00186327841082826	0.998138456414735	0.985494163352879	0.99898380808424	FALSE
K11_COELIAC	N14_HYPERTROPHYBREAST_BOTH	PGS001856	11	1302	5930	462865	0.404935244171987	1.49920541462539	0.308362724468924	0.997813558730318	2.71234495756156	0	-0.173573633727871	0.840655248303053	0.447217223947327	0.9205842961445	FALSE
K11_COELIAC	J10_ASTHMA_OTHER_THAN_NONALLERGIC	PGS001856	61	1252	31283	437512	0.290270815621366	1.33678946247801	0.128633849710368	0.99796393492279	2.71275286033761	0	-0.030268250453897	0.970185246006338	0.749574226933248	0.974304292935237	FALSE
K11_COELIAC	CD2_NEOPLASM	PGS001856	254	1059	144761	324034	-0.0365373497501816	0.964122083504875	0.734232800925661	0.993078578094286	2.69953241421972	0	0.0171037939380948	1.01725090132299	0.726141679670308	0.971295852060928	FALSE
K11_COELIAC	AB1_INTESTINAL_INFECTIONS	PGS001856	97	1216	38197	430598	0.509344857952706	1.66420054996579	0.000365104902713769	1.01118611849748	2.74885955529296	0	-0.21556170351333	0.806088530229196	0.00511443277966819	0.310560899224523	FALSE
K11_COELIAC	AB1_VIRAL_SKIN_MUCOUS_MEMBRANE	PGS001856	28	1285	12711	456084	0.502065363510985	1.65212999837157	0.0454593234896045	1.00091238678651	2.7207630846419	0	-0.223246753279616	0.799917442687787	0.111808731123563	0.742271173036055	FALSE
K11_COELIAC	AB1_OTHER_VIRAL	PGS001856	16	1297	10878	457917	-0.292151206826261	0.746655628009523	0.42661916614831	0.997717356278643	2.71208403587771	0	-0.078137391844466	0.924837352704565	0.661436008039422	0.962290826314087	FALSE
K11_COELIAC	AB1_MYCOSES	PGS001856	14	1299	6520	462275	0.655754437072692	1.92659546427127	0.044115984450588	0.999716234617633	2.71751058360808	0	-0.34418446127284	0.708798170177342	0.0978578719403928	0.723999246784787	FALSE
K11_COELIAC	AB1_BACT_BIR_OTHER_INF_AGENTS	PGS001856	11	1302	3262	465533	0.390613803997041	1.47788764888462	0.368824809887189	0.997058273823234	2.71029713779334	0	-0.0820691717095437	0.921208234943977	0.70363931850277	0.969215137948294	FALSE
K11_COELIAC	CD2_BENIGN_COLON	PGS001856	11	1302	11703	457092	-0.249943832131105	0.778844527880198	0.569663436302232	0.996594303968767	2.7090399332998	0	-0.0177310119312626	0.982425257492695	0.933259900117557	0.994374851114819	FALSE
K11_COELIAC	CD2_BENIGN_LIPOMATOUS	PGS001856	11	1302	8716	460079	-0.212925260212865	0.808216540891407	0.620546350266242	0.996496921453402	2.70877613302185	0	-0.0215392184267656	0.978691093991487	0.92159468745883	0.993272111304929	FALSE
K11_COELIAC	CD2_BENIGN_SKIN	PGS001856	12	1301	10453	458342	-0.552270698817323	0.575641217400933	0.234160168559041	0.994933364760426	2.70454411732969	0	0.153905714731313	1.16638090905648	0.446636956996651	0.920503267520988	FALSE
K11_COELIAC	D3_ANAEMIA_IRONDEF	PGS001856	25	1288	9434	459361	0.842715458330135	2.32266552263294	0.000831668718374707	1.00232431837382	2.72460732924925	0	-0.323895603247509	0.723325751297759	0.0241817803814834	0.52584706291915	FALSE
K11_COELIAC	D3_OTHERANAEMIA	PGS001856	13	1300	7923	460872	0.553292043889974	1.73896836530024	0.117939881978127	0.999086180938066	2.71579894533423	0	-0.269042773617424	0.764110571175946	0.173204063164579	0.804194635549715	FALSE
K11_COELIAC	E4_OBESITY	PGS001856	22	1291	18839	449956	-0.0569872605031509	0.944606103096345	0.844954714706134	0.998350428353075	2.7138015241339	0	-0.13025562326194	0.877870997988576	0.408729811734019	0.91102589592654	FALSE
K11_COELIAC	E4_DM1	PGS001856	136	1177	9643	459152	1.61450327389292	5.02539106045355	9.96187565442183e-35	1.02041318964689	2.77434085608997	0	-0.419764035348762	0.657201877932139	1.21510228253506e-09	2.51527730308197e-06	TRUE
K11_COELIAC	E4_DM2	PGS001856	98	1215	54610	414185	0.217973799877165	1.24355448591196	0.146868455159453	1.00454881710618	2.73067496101683	0	-0.110393860230363	0.895481371332042	0.137922940718256	0.770265025776175	FALSE
K11_COELIAC	E4_DM2_STRICT	PGS001856	63	1250	49156	419639	-0.0826451030332416	0.920677835017451	0.651279005544036	0.99995572059458	2.7181614672207	0	-0.0759738977481457	0.926840398865164	0.406057844644179	0.910004381490619	FALSE
K11_COELIAC	E4_THYROID	PGS001856	125	1188	53095	415700	0.468258706402568	1.59721055783937	0.000483973493503229	1.01009934986647	2.74587380366167	0	-0.156078329643671	0.855492177349084	0.0204834600818563	0.500042326621802	FALSE
K11_COELIAC	E4_HYTHY_AI_STRICT	PGS001856	88	1225	38384	430411	0.517674036040894	1.67811986045773	0.000696369354065489	1.0079529273971	2.73998631920625	0	-0.183419125504054	0.832419194498443	0.0208862912276837	0.503759070970768	FALSE
K11_COELIAC	E4_NONTOXIC_THYROID	PGS001856	14	1299	9017	459778	-0.464247850223817	0.628607734590189	0.272267381109857	0.995743794756743	2.70673684941665	0	0.0757931178779601	1.07873937917866	0.683315240824339	0.965498966173184	FALSE
K11_COELIAC	E4_PCOS_BROAD	PGS001856	11	1302	3516	465279	1.06979008024279	2.91476756845071	0.00433234419958496	0.997777478113318	2.71224709624743	0	-0.28068766815958	0.755264191700584	0.200634827076797	0.820519388810564	FALSE
K11_COELIAC	E4_PCOS_CONCORTIUM	PGS001856	114	1199	34174	434621	0.585564213474334	1.79600402949993	2.55971922241476e-05	1.00255431485094	2.72523405140568	0	-0.0884354883988028	0.915362160309923	0.192760130800257	0.81601766364065	FALSE
K11_COELIAC	E4_HYPERCHOL	PGS001856	15	1298	18109	450686	-0.262328578529566	0.769258220442058	0.466740488231263	0.997378799561396	2.7111659970225	0	-0.0892223030171557	0.914642223246748	0.630133313582374	0.957001785460726	FALSE
K11_COELIAC	F5_ALCOHOL	PGS001856	20	1293	17986	450809	-0.427473561956807	0.652154643460855	0.200031824542699	0.99622659995118	2.70804399154964	0	0.0141735023263379	1.01427442264487	0.927504396366168	0.99390770428747	FALSE
K11_COELIAC	F5_SCHIZO	PGS001856	24	1289	13034	455761	-0.246283498208985	0.781700582794204	0.450217777755988	0.993616801602265	2.70098575710217	0	0.149864109356755	1.16167637105258	0.292745005837086	0.870354184226151	FALSE
K11_COELIAC	F5_PHOBANX	PGS001856	11	1302	4242	464553	0.919310645889038	2.50756119637222	0.0114249391671682	0.999071107453711	2.71575800908985	0	-0.345322947403669	0.707991672471377	0.153589756895738	0.78649943311205	FALSE
K11_COELIAC	F5_ALLANXIOUS	PGS001856	44	1269	23401	445394	0.274870259694573	1.31635987885556	0.20720681006249	0.997943058822724	2.71269622922857	0	-0.0402364063443096	0.960562329279527	0.708857153453267	0.969553111120319	FALSE
K11_COELIAC	F5_UNSMENDIS	PGS001856	32	1281	17442	451353	-0.359375011096241	0.698112502321701	0.221338461421011	0.991282584536435	2.69468842258552	0	0.208918662571666	1.23234475870019	0.0954936899235349	0.719231009227909	FALSE
K11_COELIAC	F5_NEUROTIC	PGS001856	75	1238	38153	430642	0.11456676105127	1.1213875035736	0.523764341029443	0.993160915199504	2.699754695055	0	0.0595751065994667	1.06138547503973	0.470569710144401	0.926070041904734	FALSE
K11_COELIAC	F5_BEHAVE	PGS001856	16	1297	9519	459276	0.0865751625334384	1.09043332436891	0.805642116343384	0.997405854590291	2.71123934868915	0	-0.0803852109559204	0.92276082033708	0.653247057949084	0.960811095508476	FALSE
K11_COELIAC	F5_PERSONALITY	PGS001856	16	1297	8765	460030	0.129954796760011	1.13877690575539	0.712792685650345	0.997395558947859	2.71121143488197	0	-0.0799175627491261	0.923192448697258	0.656188968676902	0.961277818385583	FALSE
K11_COELIAC	G6_XTRAPYROTH	PGS001856	13	1300	4336	464459	0.744115598424056	2.10457931840679	0.0773412990920815	0.995626568682092	2.70641956787788	0	0.099206185651189	1.10429396565775	0.600007351008822	0.951935098094524	FALSE
K11_COELIAC	G6_MIGRAINE	PGS001856	34	1279	17687	451108	0.0295120992676812	1.0299518970602	0.911081662512335	0.99524592688604	2.70538958751191	0	0.0475103644658775	1.04865706983538	0.69887859871303	0.968281911709524	FALSE
K11_COELIAC	G6_NERPLEX	PGS001856	83	1230	41937	426858	0.259512427789711	1.2962978937292	0.11162619370335	1.00123926991826	2.72165260157588	0	-0.0793996430469768	0.923670712095642	0.326654767621835	0.882144792244571	FALSE
K11_COELIAC	G6_POLYNEU	PGS001856	14	1299	4639	464156	0.701324850330839	2.01642239648989	0.0834307234649079	0.996247934175547	2.70810176618403	0	-0.0135681566804334	0.986523475861031	0.941317490045988	0.994984496351227	FALSE
K11_COELIAC	G6_SLEEPAPNO_INCLAVO	PGS001856	42	1271	34207	434588	0.298625796664502	1.34800510107672	0.153323062522668	1.00230691543472	2.72455991348642	0	-0.182565526839708	0.833130049760432	0.10247126311687	0.729663180335742	FALSE
K11_COELIAC	H7_ALLERGICCONJUNCTIVITIS	PGS001856	58	1255	23819	444976	0.267309843692373	1.30644517742338	0.175962434785774	0.997052590060815	2.7102817331521	0	-0.00994899977691876	0.990100327799144	0.918148554995679	0.99287429277755	FALSE
K11_COELIAC	H7_EYELIDDIS	PGS001856	16	1297	10685	458110	-0.0469375278671707	0.954147003326834	0.903639584240354	0.995462775642961	2.70597631149384	0	0.0848439568469758	1.08854719310871	0.63497291799565	0.957854439762492	FALSE
K11_COELIAC	H7_LACRIMALSYSTEM	PGS001856	14	1299	10576	458219	-0.17468177210552	0.839724201919426	0.670383726267324	0.995770591972681	2.70680938340034	0	0.0659243865828921	1.06814594794732	0.741543882526986	0.973675080548744	FALSE
K11_COELIAC	H7_CONJUNCTIVITIS	PGS001856	69	1244	30862	437933	0.275158498467878	1.31673935950016	0.124946853447292	0.998221872406196	2.71345267123336	0	-0.0293851138714276	0.971042430538655	0.743537804153051	0.973675080548744	FALSE
K11_COELIAC	H7_OTHERCONJ	PGS001856	12	1301	3059	465736	0.623927756871784	1.86624381712496	0.204076979151477	0.99455802232384	2.70352917763772	0	0.1744394446655	1.19057864431402	0.383365290470609	0.903272333017278	FALSE
K11_COELIAC	H7_KERATITIS	PGS001856	25	1288	9955	458840	0.583031745402742	1.79146146102136	0.050441275089378	0.996478193276204	2.70872540305748	0	0.0159500985899439	1.01607798041703	0.913107312551836	0.992553435650007	FALSE
K11_COELIAC	H7_IRIDOCYC_ANTER	PGS001856	11	1302	6054	462741	0.658765870954129	1.93240602379491	0.057059596500424	0.999083667053649	2.71579211813817	0	-0.33102160504622	0.718189652352318	0.189455556176866	0.81406811058322	FALSE
K11_COELIAC	H7_LENS	PGS001856	42	1271	39237	429558	-0.651134579400962	0.521453810256347	0.0176576677663358	0.989294638253263	2.68933684783552	0	0.228601934528858	1.25684163416225	0.0399293527663461	0.599580174239172	FALSE
K11_COELIAC	H7_RETINALDETACH	PGS001856	14	1299	8574	460221	0.0318221699489522	1.0323339089894	0.938831853543504	0.995568818102573	2.70626327509245	0	0.068374877689727	1.07076663977316	0.701293286679444	0.968718049419527	FALSE
K11_COELIAC	H7_VITRBODYGLOBE	PGS001856	16	1297	11008	457787	0.0338182511973118	1.03439658930105	0.929719335860725	0.996046763194645	2.70755702948979	0	0.0270274266896515	1.02739598044778	0.87447573780565	0.988508682204053	FALSE
K11_COELIAC	H7_STRABOTH	PGS001856	24	1289	7850	460945	0.387934550667439	1.4739333131796	0.186363580821996	0.99772607109995	2.71210767130844	0	-0.0768435736646756	0.926034698491691	0.585504801441265	0.949188275216823	FALSE
K11_COELIAC	H7_REFRAACCOMMODIS	PGS001856	16	1297	7106	461689	0.37284441361801	1.45185843285848	0.308715744983937	0.997095248522735	2.71039735206825	0	-0.0661213645272484	0.936017258105851	0.699847638835198	0.968482213487583	FALSE
K11_COELIAC	H7_VISUDISTURB	PGS001856	16	1297	12561	456234	0.0881745235160828	1.09217871626588	0.793289483821879	0.99829730499292	2.71365736170738	0	-0.15227692068524	0.858750442050554	0.395794734897575	0.906910121609522	FALSE
K11_COELIAC	H7_EYEOTH	PGS001856	11	1302	3461	465334	1.16043481680653	3.19132061431349	0.00111016416013494	0.999769118410354	2.71765429967459	0	-0.410171704263365	0.663536308341413	0.0622730784797254	0.661351360111821	FALSE
K11_COELIAC	H8_EXTOTITIS	PGS001856	11	1302	5525	463270	0.188806307806759	1.20780698704066	0.686877005787979	0.995811661038301	2.7069205518153	0	0.0590119286553632	1.06078789443789	0.77206021475222	0.976796703100461	FALSE
K11_COELIAC	H8_MED_SUPP	PGS001856	38	1275	16757	452038	0.00348176971860218	1.00348783811967	0.989195157409134	0.995338237170381	2.70563933432091	0	0.0469769561442225	1.04809785658553	0.706635503110889	0.969519613162702	FALSE
K11_COELIAC	H8_VERTIGO	PGS001856	23	1290	12205	456590	-0.19369961709171	0.8239053541883	0.594636061865127	0.991935239753896	2.69644769908199	0	0.243945701012373	1.27627502816599	0.0920150031250378	0.713595585082442	FALSE
K11_COELIAC	H8_CONSENHEARINGLOSS	PGS001856	40	1273	26021	442774	0.194747066759646	1.2150036328155	0.405622469798328	0.99741999118535	2.71127767665285	0	-0.0328311563107891	0.96770193616105	0.771439627750925	0.976796703100461	FALSE
K11_COELIAC	H8_OTHHEARINGLOSS	PGS001856	12	1301	5993	462802	0.257961436001708	1.29428890470669	0.565143548434785	0.996033245805248	2.70752043063447	0	0.0333710754450186	1.0339341356348	0.86942067950413	0.987862883200112	FALSE
K11_COELIAC	I9_STR_EXH	PGS001856	27	1286	13094	455701	0.241742177951751	1.27346582292067	0.423393694349059	0.995328661260443	2.70561342548637	0	0.0463298434232413	1.04741983853041	0.733919577272957	0.972446300713696	FALSE
K11_COELIAC	I9_SAHANEUR	PGS001856	12	1301	4332	464463	0.24372742912866	1.27599648361178	0.558369380696719	0.996991410976324	2.71011592566898	0	-0.0621166964168291	0.9397732122254	0.748242750344658	0.974220888537908	FALSE
K11_COELIAC	I9_AF	PGS001856	38	1275	30451	438344	-0.0766720886157813	0.926193513214026	0.759017754747857	0.99533356919802	2.70562670450076	0	0.0415417713799931	1.04241670412632	0.732424603442626	0.972287624091981	FALSE
K11_COELIAC	I9_HYPTENSHR	PGS001856	12	1301	5914	462881	0.45908342965117	1.58262273493747	0.223416531501028	0.997997986722942	2.71284523602865	0	-0.170090186738857	0.84358873264882	0.425306057377858	0.915957096549938	FALSE
K11_COELIAC	I9_CHD	PGS001856	56	1257	27639	441156	-0.142262482765938	0.867393550744448	0.540161445145505	0.987413820264592	2.68428344846642	0	0.22978687787871	1.25833180300694	0.0194007582305873	0.491918984419962	FALSE
K11_COELIAC	I9_CHD_NOREV	PGS001856	47	1266	21766	447029	-0.12675149806579	0.88095256381464	0.618155201050529	0.988698780770683	2.68773486367608	0	0.230872443683596	1.25969854669437	0.0303997671080164	0.557864188878615	FALSE
K11_COELIAC	I9_VHD	PGS001856	24	1289	14733	454062	0.21077114526272	1.2346297718553	0.497488209706182	0.995943549647125	2.70727758734502	0	0.0390480648196526	1.03982046123201	0.795276963226537	0.979963803423999	FALSE
K11_COELIAC	I9_CONDUCTIO	PGS001856	11	1302	6628	462167	0.208984736387562	1.23242618711101	0.648207471750302	0.996095153783039	2.70768805293769	0	0.0502313159255411	1.05151430025006	0.817280958377351	0.982144308056421	FALSE
K11_COELIAC	FG_CEREBVASC	PGS001856	41	1272	18406	450389	0.301407329698718	1.35175984134186	0.200858177501747	0.996928454748748	2.70994531236465	0	-0.0259856532701053	0.97434906823138	0.810472446825487	0.981595516610741	FALSE
K11_COELIAC	I9_PAD	PGS001856	28	1285	9227	459568	1.15967070120523	3.1888830078685	1.64654286252718e-06	1.00278229565697	2.72585542328908	0	-0.352394138285965	0.703002986972857	0.0160544149716934	0.466947918739612	FALSE
K11_COELIAC	I9_DISVEINLYMPH	PGS001856	112	1201	48128	420667	0.0703234443612405	1.07285513408477	0.626608277957798	0.997792243645652	2.7122871443153	0	-0.0149622242191479	0.985149153678699	0.829668290030167	0.983736021844998	FALSE
K11_COELIAC	I9_DVTANDPULM	PGS001856	14	1299	9505	459290	0.0777545338714092	1.08085731224464	0.83528481194995	0.997536570983394	2.71159377528183	0	-0.0950385572338557	0.909337872239291	0.607170311672101	0.953100707450755	FALSE
K11_COELIAC	I9_HEARTFAIL_ALLCAUSE	PGS001856	28	1285	16234	452561	-0.0352613709896013	0.965353067994049	0.906776410619268	0.99435598609851	2.70298302198107	0	0.0947160600044189	1.09934666231975	0.475388124464269	0.92712132031077	FALSE
K11_COELIAC	J10_UPPERINFEC	PGS001856	141	1172	72791	396004	0.0171389419606727	1.017286656309	0.897897192835366	0.996370296540052	2.70843315619388	0	0.000646971365056496	1.00064718069617	0.991805391290669	0.999247072542134	FALSE
K11_COELIAC	J10_PNEUMONIA	PGS001856	67	1246	39111	429684	0.0318500588998602	1.03236270010058	0.865195734223587	0.995483828993055	2.70603328196018	0	0.0197245507513002	1.01992036503307	0.824627346452644	0.983150967931546	FALSE
K11_COELIAC	J10_PNEUMOBACT	PGS001856	14	1299	10441	458354	-0.0499525178527206	0.951274591988661	0.895344304738893	0.997069602760115	2.71032784275247	0	-0.069490716338704	0.932868793782271	0.725343877765958	0.971285536569848	FALSE
K11_COELIAC	J10_LOWERINF	PGS001856	43	1270	17072	451723	0.443206247890159	1.55769357222611	0.0540790741921891	0.997462893564956	2.71139399941219	0	-0.0337676992731772	0.966796065982432	0.767218978580576	0.976530056848082	FALSE
K11_COELIAC	J10_UPPERDIS	PGS001856	245	1068	103458	365337	0.227894803430073	1.25595319651445	0.0268608248915458	1.00577612247101	2.73402839046615	0	-0.0499323587810167	0.951293768994665	0.315964896779404	0.878566942272416	FALSE
K11_COELIAC	J10_COPD	PGS001856	12	1301	10062	458733	-0.101068134223086	0.90387144620905	0.812178681745046	0.996508501884538	2.70880750199895	0	-0.013234077484292	0.986853107889357	0.950913994905774	0.995778966454887	FALSE
K11_COELIAC	J10_PLEURA	PGS001856	14	1299	9246	459549	0.0293081701807507	1.02974188132514	0.943426032392671	0.995886520382424	2.70712319769728	0	0.058003206479145	1.05971839366977	0.765956960926719	0.976381642163435	FALSE
K11_COELIAC	J10_ASTHMA_INCLAVO	PGS001856	111	1202	49597	419198	0.470284825872048	1.60044997786526	0.000670540875003283	1.00669309409341	2.73653656670251	0	-0.123754841932189	0.883596435126513	0.0826979593285014	0.699876685175245	FALSE
K11_COELIAC	J10_COPDNAS_INCLAVO	PGS001856	13	1300	12044	456751	-0.249547120230077	0.77915356606897	0.558290545147844	0.995808171149397	2.70691110497979	0	0.0626175246362725	1.06461957059367	0.761457993430919	0.976097261400362	FALSE
K11_COELIAC	K11_IBD	PGS001856	19	1294	11362	457433	0.162730488104713	1.17671950704358	0.606959351393854	0.998624423595409	2.7145451947166	0	-0.128187001064258	0.879688861009366	0.401898333189561	0.908899877794239	FALSE
K11_COELIAC	K11_CARIES_INCLAVO	PGS001856	163	1150	143108	325687	-0.0739476890750801	0.928720274787185	0.560017007889428	0.997635683014716	2.71186254016772	0	-0.00977204337605356	0.990275547892348	0.867464857564795	0.987807596380665	FALSE
K11_COELIAC	K11_PULPITIS_2	PGS001856	188	1125	159446	309349	-0.0569795167934034	0.944613417880155	0.637255542708118	0.996383092499255	2.70846781341579	0	0.000331227372245116	1.00033128223409	0.995199539836963	0.999518984354584	FALSE
K11_COELIAC	K11_PULPITIS_2_ONLYAVO	PGS001856	177	1136	156650	312145	-0.0810722667305814	0.922127049929576	0.509532237956222	0.998129585600426	2.71320226690841	0	-0.012651926938632	0.987427772218948	0.822958962644207	0.982962983109348	FALSE
K11_COELIAC	K11_PULP_PERIAPICAL	PGS001856	21	1292	9324	459471	0.368577123944009	1.44567613257442	0.276938887067895	0.995628899150967	2.70642587511179	0	0.0313976748349552	1.03189578128713	0.835116601449279	0.984619790247816	FALSE
K11_COELIAC	K11_PULP_PERIAPICAL_INCLAVO	PGS001856	87	1226	71317	397478	-0.016959910422171	0.983183099240224	0.919656655357728	0.994841090215517	2.70429456826577	0	0.0232442629716333	1.02351651620172	0.762353490362294	0.976135992595446	FALSE
K11_COELIAC	K11_DISORD_TEETH	PGS001856	12	1301	5102	463693	0.457480871938698	1.58008852182141	0.296293126013739	0.995894841358405	2.7071457236981	0	0.044886797782949	1.04590945393791	0.817430263562964	0.982149104757212	FALSE
K11_COELIAC	K11_APPENDIX	PGS001856	85	1228	33713	435082	0.00330859867700789	1.00331407813105	0.984936905507419	0.990609382868234	2.6928749643242	0	0.0864461723514618	1.09029267824715	0.268418717688114	0.859543765134639	FALSE
K11_COELIAC	K11_HERNIA	PGS001856	97	1216	49042	419753	0.217918294468585	1.24348546382769	0.15473417128145	0.99805149207889	2.7129903916619	0	-0.01583570362202	0.984289021892591	0.832708310090253	0.984226201503782	FALSE
K11_COELIAC	K11_ENERCOLNONINF	PGS001856	33	1280	16337	452458	0.280311103646253	1.32354150688304	0.259553711450124	0.998785203565601	2.71498167429974	0	-0.0915742729606194	0.912493540038311	0.438973397800542	0.919010839460156	FALSE
K11_COELIAC	K11_ILEUS	PGS001856	13	1300	5778	463017	0.540627970755593	1.71708480273285	0.14175782816358	0.997912995922119	2.71261467893728	0	-0.139492109631723	0.869799886218752	0.473658240378076	0.926831100163806	FALSE
K11_COELIAC	K11_LIVER	PGS001856	19	1294	8470	460325	-0.0375421521138036	0.963153817895801	0.926149613951387	0.993594999543135	2.70092687069291	0	0.134621046092333	1.14410313983525	0.373437968406916	0.899353824445449	FALSE
K11_COELIAC	K11_GALLBILPANC	PGS001856	83	1230	41460	427335	-0.0453676237779869	0.955646099019379	0.790359925762642	0.99453648984901	2.70347096459049	0	0.0295397899561535	1.0299804175322	0.708236282655805	0.969519613162702	FALSE
K11_COELIAC	TEMPOROMANDIB_INCLAVO	PGS001856	17	1296	11287	457508	0.126488126427011	1.13483597653828	0.719630680876768	0.99667008219924	2.70924522733054	0	-0.0155380753610016	0.984582017722273	0.92865953568948	0.994078672807792	FALSE
K11_COELIAC	CHOLELITH_BROAD	PGS001856	69	1244	35143	433652	-0.0401262854012613	0.960668113133486	0.826103953453018	0.995521012853202	2.70613390459404	0	0.017276278807749	1.01742637684512	0.842994409428871	0.985364814829022	FALSE
K11_COELIAC	APPENDACUT_NOCOMPLIC	PGS001856	64	1249	23906	444889	0.0880270137918353	1.09201762116645	0.663216748427069	0.991007056783969	2.69394606341581	0	0.111837367899802	1.1183309693405	0.213063245774306	0.827732843915335	FALSE
K11_COELIAC	APPENDICITIS_BROAD	PGS001856	85	1228	33455	435340	0.0153042846347613	1.01542199492282	0.930333998508059	0.990648084681936	2.69297918548615	0	0.0853038040789279	1.08904787363176	0.273925508858522	0.861615894590168	FALSE
K11_COELIAC	ABDOM_HERNIA	PGS001856	21	1292	13222	455573	0.304903078214368	1.35649352286025	0.28470447876964	0.999369386676355	2.71656818410087	0	-0.182073333551599	0.833540211710245	0.247377367929147	0.847597357579057	FALSE
K11_COELIAC	L12_PSORIASIS	PGS001856	19	1294	8710	460085	0.257854995956036	1.29415114786812	0.46875346713471	0.995313139245989	2.70557142924161	0	0.0926017832390108	1.09702479461487	0.573550426234862	0.947245599490224	FALSE
K11_COELIAC	L12_DERMATITISNAS	PGS001856	32	1281	17946	450849	0.178301380941571	1.19518547308385	0.500545944042202	0.996299377897312	2.7082410846013	0	-0.00189888973537932	0.998102912015112	0.987264636510441	0.999095798003199	FALSE
K11_COELIAC	L12_URTICARIA	PGS001856	22	1291	9940	458855	0.381674826613574	1.46473571461311	0.198455696340031	0.999459830192032	2.71681389118915	0	-0.185170351502104	0.830962716047453	0.220623251951434	0.831319740567806	FALSE
K11_COELIAC	L12_NONIONRADISKIN	PGS001856	11	1302	7573	461222	-0.0832504804637748	0.920120646107151	0.870461628389032	0.994920686999992	2.70450982998463	0	0.183200394922376	1.20105506930376	0.395491200954321	0.906690588931755	FALSE
K11_COELIAC	M13_POLYARTHROPATHIES	PGS001856	49	1264	28222	440573	0.228550231637016	1.25677665349503	0.259067997666674	0.999568910801059	2.71711025906672	0	-0.0815099382889753	0.921723549453378	0.424035153855225	0.915433078571297	FALSE
K11_COELIAC	M13_ARTHROSIS	PGS001856	94	1219	62803	405992	0.172386861356525	1.18813738875799	0.251273050489217	1.0049392309484	2.7317412624561	0	-0.121938174623312	0.885203094825655	0.112512898594638	0.743397157163854	FALSE
K11_COELIAC	M13_OTHERJOINT	PGS001856	162	1151	81907	386888	0.277027415339278	1.31920253692433	0.0193325024530281	1.00985029158861	2.74519000621715	0	-0.108883273643709	0.896835095681678	0.0679412579953631	0.672571872010707	FALSE
K11_COELIAC	M13_SPONDYLOPATHY	PGS001856	46	1267	32752	436043	0.0365613140877934	1.03723789936371	0.862777070712457	0.998686964532104	2.71471497022468	0	-0.0666340038407014	0.935537541832492	0.533136143524864	0.938434228040163	FALSE
K11_COELIAC	M13_DORSOPATHYOTH	PGS001856	136	1177	70654	398141	0.417764109079824	1.51856241706317	0.00128526344065541	1.0055878216295	2.73351361908696	0	-0.0888604453046308	0.91497325347874	0.165793533381889	0.796781999385401	FALSE
K11_COELIAC	M13_DORSALGIA	PGS001856	109	1204	52970	415825	0.339595637202227	1.40437959687065	0.0176333296311439	1.00210189000064	2.72400136666757	0	-0.0675936182092875	0.934640217176674	0.339794437856985	0.886715238569768	FALSE
K11_COELIAC	M13_LOWBACKPAINORANDSCIATICA	PGS001856	66	1247	35988	432807	0.263536316809296	1.30152456130264	0.150841246469369	0.998063189805955	2.71302212766865	0	-0.031018248716447	0.969457881552615	0.729293443922415	0.97177463642465	FALSE
K11_COELIAC	M13_SYNOTEND	PGS001856	32	1281	19039	449756	0.130667141826427	1.13958839686248	0.596227016035185	0.999222995870499	2.71617053260221	0	-0.105882752828964	0.899530109253863	0.388748480996342	0.904984883513361	FALSE
K11_COELIAC	M13_SOFTOVERUSE	PGS001856	12	1301	6846	461949	0.569124435830523	1.76671949775157	0.10693185609552	0.999489113576108	2.71689344985866	0	-0.313016790417181	0.731237634680862	0.128347113591351	0.760004888971032	FALSE
K11_COELIAC	M13_FIBROBLASTIC	PGS001856	15	1298	7136	461659	-0.0460888765592868	0.954957085118988	0.912010285129321	0.995187628964859	2.70523187352022	0	0.119469873788579	1.12689929434943	0.526910576539839	0.93740909133536	FALSE
K11_COELIAC	M13_SHOULDER	PGS001856	56	1257	31033	437762	-0.0513261304754614	0.949968806228628	0.818942887040577	0.990166341512648	2.6916821735969	0	0.144065049302797	1.15495923537443	0.133505097222459	0.765693676813307	FALSE
K11_COELIAC	M13_ENTESOPATHYLOW	PGS001856	14	1299	6314	462481	0.897649464311954	2.45382851562092	0.0035301312163786	1.00166660054825	2.7228158956346	0	-0.504249003233181	0.603958976392963	0.0124803739164504	0.43341695775535	FALSE
K11_COELIAC	M13_ENTESOPATHYOTH	PGS001856	19	1294	10188	458607	0.347572934753009	1.41562755529567	0.235988294014396	0.999641995177356	2.71730884463199	0	-0.257733936173934	0.772800819098801	0.150485512812074	0.783410691866547	FALSE
K11_COELIAC	M13_SOFTTISSUEOTH	PGS001856	69	1244	35048	433747	0.410717220028018	1.50789889265656	0.0216100960380427	0.998666434831357	2.71465923851081	0	-0.0385950391947082	0.962140259358993	0.66085100316076	0.962178303163971	FALSE
K11_COELIAC	M13_CHRONDROPATHIES	PGS001856	13	1300	5135	463660	0.412260711509806	1.51022811886075	0.292193998052609	0.997092305448799	2.71038937518019	0	-0.0649034364549144	0.937157954302643	0.737643073085334	0.973219302355622	FALSE
K11_COELIAC	M13_ARTHROSIS_INCLAVO	PGS001856	117	1196	78382	390413	0.205986464752606	1.22873657262926	0.139165188968734	1.00522268379639	2.73251569204886	0	-0.0995785977813604	0.905218798883152	0.149800765972205	0.782866686720641	FALSE
K11_COELIAC	M13_RHEUMA_INCLAVO	PGS001856	24	1289	12431	456364	0.364862402841005	1.44031581115019	0.179350948122904	0.998692472160385	2.7147299219068	0	-0.1108517454956	0.895071437465315	0.442235043819179	0.919265243926908	FALSE
K11_COELIAC	N14_RENALTUB	PGS001856	53	1260	26311	442484	0.35273195289654	1.42294967477141	0.0679833146060816	1.00197133847654	2.72364576735004	0	-0.137367440305486	0.871649887982023	0.161821538959026	0.793508898528967	FALSE
K11_COELIAC	N14_UROLITHIASIS	PGS001856	16	1297	9869	458926	-0.156440328351549	0.855182546332679	0.675359657929576	0.995861711988213	2.70705603915086	0	0.0430192583357328	1.04395799955067	0.796184590450516	0.980025453078045	FALSE
K11_COELIAC	N14_URINOTH	PGS001856	75	1238	50115	418680	-0.0220285429732002	0.978212313564881	0.90015662899795	0.996625213856241	2.70912367071345	0	-0.00311985926231352	0.996885002441337	0.969836354045161	0.997430799913662	FALSE
K11_COELIAC	N14_MALEGEN	PGS001856	50	1263	37392	431403	-0.280873836727717	0.755123598334889	0.190292575927773	0.994145964777179	2.70241539752397	0	0.024921205513306	1.02523433452859	0.811485985296864	0.981654119755581	FALSE
K11_COELIAC	N14_FEMALEGENINF	PGS001856	52	1261	23489	445306	0.00128350076956146	1.00128432480919	0.995397932617021	0.990493929174372	2.69256407990918	0	0.132521981256975	1.14170411190484	0.183891208056666	0.810762994291543	FALSE
K11_COELIAC	N14_ENDOMETRIOSIS	PGS001856	46	1267	16384	452411	0.46049874117171	1.58486422495606	0.0289848995252716	0.997287548288727	2.71091861096218	0	-0.0339179649248237	0.966650800656036	0.754562024630805	0.975118968624506	FALSE
K11_COELIAC	N14_ENDOMETRIOSIS_ASRM_STAGE1_2	PGS001856	16	1297	6114	462681	0.599281555881953	1.82081017999759	0.0671874940459366	0.997462502796338	2.71139293988471	0	-0.155050476725521	0.856371949540779	0.409443989267008	0.911359723143057	FALSE
K11_COELIAC	N14_ENDOMETRIOSIS_ASRM_STAGE3_4	PGS001856	25	1288	8245	460550	0.333827900178806	1.39630281942967	0.276718514084521	0.99438214187554	2.70305372152691	0	0.106064700797308	1.11189381459561	0.482967385020052	0.928636549280395	FALSE
K11_COELIAC	CD2_LEIOMYOMA_ENDOMETRIOSIS	PGS001856	13	1300	5215	463580	0.40086081035978	1.49310942867153	0.28312676689724	0.996400157394677	2.70851403353015	0	-0.0766561657247601	0.926208261009815	0.71934796791585	0.970168058367277	FALSE
K11_COELIAC	N14_POLYPFEMGEN	PGS001856	30	1283	13499	455296	0.340458496594166	1.40559190194485	0.219785375600627	0.994332562894732	2.70291971020042	0	0.0765803648077999	1.07958894780929	0.565000599147589	0.945789074808009	FALSE
K11_COELIAC	N14_MESNRUIRREG	PGS001856	115	1198	38514	430281	0.661941447738849	1.93855228129399	1.10692222146297e-06	1.00578917020114	2.73406406356348	0	-0.121567169626012	0.885531570526756	0.0738554559512019	0.683680157337975	FALSE
K11_COELIAC	N14_FEMGENPAIN	PGS001856	15	1298	7326	461469	0.485530012272745	1.62503606969826	0.156220454345444	0.997376173333113	2.71115887689103	0	-0.17266423624238	0.841420085789958	0.360455769233402	0.894243822503053	FALSE
K11_COELIAC	O15_PREG_ABORT	PGS001856	179	1134	71162	397633	0.174850190610864	1.19106777011115	0.140387528022356	0.995434146988451	2.7058988441418	0	0.000599626824051242	1.00059980663615	0.991540997230513	0.999230422965561	FALSE
K11_COELIAC	O15_OEDEM_PROTUR_HYPERT	PGS001856	48	1265	18124	450671	0.192937109665017	1.21280651731248	0.378757026218375	0.995280752208705	2.70548380521781	0	0.00354712272878275	1.00355342121357	0.972911018074991	0.997575306183478	FALSE
K11_COELIAC	O15_PREEC_OR_FETGRO	PGS001856	26	1287	11058	457737	0.116193204082834	1.1232128604816	0.694960099457499	0.995109983427546	2.70502183249233	0	0.0164890816635255	1.01662577686316	0.906292163448643	0.991623052596999	FALSE
K11_COELIAC	O15_PREG_OTHER_MAT_DISORD	PGS001856	78	1235	32639	436156	0.43744969195702	1.54875238197283	0.00717358380412687	1.00171935269526	2.7229595338076	0	-0.106407688286456	0.899058037918765	0.216164482291441	0.828865867997898	FALSE
K11_COELIAC	O15_MULTIP_GEST	PGS001856	11	1302	3057	465738	0.680502816977327	1.97487048102994	0.130235379952143	0.995618463814249	2.70639763279384	0	0.0342830769652512	1.03487751525476	0.88475673815092	0.989190387636212	FALSE
K11_COELIAC	O15_MATERN_CARE_PELVIC_ABNORM	PGS001856	21	1292	9232	459563	0.718604778804522	2.05156882057723	0.00956550844735383	0.999610399269281	2.71722299014786	0	-0.267544658797167	0.765256154440316	0.0958065042073409	0.720259532328606	FALSE
K11_COELIAC	O15_COMPLIC_LAB_DELIV	PGS001856	127	1186	51871	416924	0.164803897765517	1.17916185976142	0.235347374395051	0.9929115466814	2.69908154516213	0	0.0329854324455349	1.0335354830472	0.61990757965744	0.955181813985619	FALSE
K11_COELIAC	O15_DELIVERY	PGS001856	397	916	133894	334901	0.394137576503849	1.48310457498209	9.87693813252231e-06	0.989771952170602	2.69062081214404	0	0.0204627140203233	1.02067351072191	0.627267983302013	0.956481604309613	FALSE
K11_COELIAC	O15_COMPLIC_PUERP	PGS001856	33	1280	9246	459549	0.692902229045638	1.99951015696773	0.00422750357582233	0.998154339415188	2.713269429846	0	-0.109890314394592	0.89593240079506	0.370437590346926	0.897527367572104	FALSE
K11_COELIAC	O15_OBSTET_NAS	PGS001856	19	1294	11657	457138	0.375493892210117	1.45571020103056	0.223811824322688	0.997863275138471	2.71247980896266	0	-0.168639836364158	0.844813119563693	0.305682035969849	0.87529247607458	FALSE
K11_COELIAC	O15_POSTPART_DEPR	PGS001856	27	1286	15797	452998	0.396449306089088	1.48653707768647	0.128310666969201	0.998456148614777	2.71408844310755	0	-0.146487998973786	0.863736097992117	0.292398394247297	0.870125281977319	FALSE
K11_COELIAC	R18_SYMPTOMS_SIGNS_INVOLVI_CIRCULATO_RESPI_SYSTEMS	PGS001856	153	1160	94907	373888	0.0743213874878678	1.07715293334796	0.571569240717425	0.99093077920291	2.69374058356345	0	0.0476108716096893	1.04876247265909	0.427353414074553	0.916468449859097	FALSE
K11_COELIAC	R18_SYMPTOMS_SIGNS_INVOLVI_DIGES_SYSTEM_ABDOMEN	PGS001856	195	1118	104332	364463	0.168399923131693	1.18340978897291	0.140690886577172	1.00299114828831	2.72642478482115	0	-0.0447038858275688	0.956280608153068	0.413292211532876	0.912767771417166	FALSE
K11_COELIAC	R18_SYMPTOMS_SIGNS_INVOLVI_SKIN_SUBCU_TISSUE	PGS001856	22	1291	20060	448735	0.143307511536004	1.15408464144532	0.594642810527869	1.00074633710756	2.72031134031224	0	-0.275512259095846	0.759183125138306	0.0851942936441127	0.704402796241281	FALSE
K11_COELIAC	R18_SYMPTOMS_SIGNS_INVOLVI_NERVOUS_MUSCULOS_SYSTEMS	PGS001856	34	1279	17165	451630	0.536669458377699	1.71030113675844	0.0247374284226999	0.999551268179763	2.71706232254226	0	-0.121500876500889	0.885590277127862	0.342173642715986	0.887865481787795	FALSE
K11_COELIAC	R18_SYMPTOMS_SIGNS_INVOLVI_URINARY_SYSTEM	PGS001856	21	1292	24295	444500	-0.331118073484698	0.718120373059711	0.296286267327183	0.995945137918415	2.7072818872397	0	0.00953645368648483	1.00958207055334	0.951794144810327	0.995874033538179	FALSE
K11_COELIAC	R18_SYMPTOMS_SIGNS_INVOLVI_COGNITION_PERCEP_EMOTIONAL_STATE_BEHVI	PGS001856	56	1257	32933	435862	0.0907771486876247	1.09502495031823	0.663837968215239	0.993870364386309	2.70167071340645	0	0.0603458315649201	1.06220382664481	0.526026898514848	0.937317090059626	FALSE
K11_COELIAC	R18_SYMPTOMS_SIGNS_INVOLVI_SPEECH_VOICE	PGS001856	15	1298	8444	460351	0.365957632055283	1.44189415126868	0.302525812255736	0.997867146073095	2.71249030881499	0	-0.121961471476138	0.885182472619651	0.491880012321571	0.930778689944762	FALSE
K11_COELIAC	R18_ABNORMAL_FINDI_EXAMI_BLOOD_WO_DIAGNOSIS	PGS001856	18	1295	11330	457465	0.100398254451282	1.10561114496854	0.791141455053499	0.994953276032	2.70459796877822	0	0.0884242778819182	1.09245152673492	0.580770072080293	0.948528596382966	FALSE
K11_COELIAC	R18_ABNORMAL_FINDI_EXAMI_OTHER_BODY_FLUIDS_SUBST_TISSU_WO_DIAGNOSIS	PGS001856	29	1284	20360	448435	-0.494329542425655	0.609979735763963	0.125301019476853	0.992157431645616	2.69704689446289	0	0.198808424695577	1.21994823155788	0.136432194006316	0.769127212029893	FALSE
K11_COELIAC	R18_ABNORMAL_FINDI_DIAGNOST_IMAGI_FUNCTION_STUDI_WO_DIAGNOSIS	PGS001856	30	1283	15348	453447	0.144743870450372	1.15574351228975	0.643672867599939	0.991603982084355	2.69555462802764	0	0.21372462796605	1.23828161971162	0.0994982985507361	0.725777943632275	FALSE
K11_COELIAC	ST19_INTRACRATRAUMA	PGS001856	42	1271	23033	445762	-0.155195251808527	0.85624797719497	0.527493832753411	0.992621715983166	2.69829938182626	0	0.121565362565287	1.12926317505096	0.271333983768432	0.860402750514225	FALSE
K11_COELIAC	ST19_INJURI_HEAD	PGS001856	54	1259	38302	430493	-0.0702473760285385	0.932163196552267	0.740392842162717	0.994058918519588	2.70218017261503	0	0.059148852920007	1.0609331519847	0.547335858786549	0.941926148403733	FALSE
K11_COELIAC	ST19_INJURI_NECK	PGS001856	12	1301	6334	462461	-0.330885364267324	0.718287505735608	0.54212735756093	0.993536399368252	2.70076860054331	0	0.357944717434016	1.43038654285567	0.0989976817756389	0.725267269605687	FALSE
K11_COELIAC	ST19_INJURI_THORAX	PGS001856	19	1294	10968	457827	0.250460055966269	1.28461627614532	0.46556393798116	0.996428336696577	2.70859035864019	0	-0.00783816521464704	0.992192473100667	0.960174986249612	0.996555913247878	FALSE
K11_COELIAC	ST19_INJURI_ABDOMEN_LOWER_BACK_LUMBAR_SPINE_PELVIS	PGS001856	15	1298	9409	459386	-0.198970734626463	0.819573878117646	0.650690852947485	0.994335928466542	2.70292880708611	0	0.193892738613141	1.21396606428898	0.301590861314528	0.874386439378684	FALSE
K11_COELIAC	ST19_INJURI_SHOUL_UPPER_ARM	PGS001856	44	1269	26767	442028	0.121439615520385	1.12912118247154	0.603972297687913	0.994929101318367	2.70453258668713	0	0.0438555941349931	1.04483146420258	0.682929599006392	0.965392933601075	FALSE
K11_COELIAC	ST19_INJURI_ELBOW_FOREA	PGS001856	32	1281	22000	446795	-0.109296629368896	0.896464460367721	0.688524110716254	0.995364900036674	2.70571147538246	0	0.0446085258700134	1.04561844720479	0.724173519047788	0.971234769830446	FALSE
K11_COELIAC	ST19_INJURI_WRIST_HAND	PGS001856	64	1249	36534	432261	0.429595229050362	1.53663541227542	0.0153786463603536	1.00302136823096	2.72650717846675	0	-0.139397922529448	0.869881814007805	0.124982947142483	0.757243876408798	FALSE
K11_COELIAC	ST19_INJURI_HIP_THIGH	PGS001856	13	1300	9777	459018	0.0283633757758222	1.02876944640502	0.942704990498634	0.997188051478081	2.71064889662455	0	-0.0753469305577623	0.927421679588904	0.703318715799352	0.969177886537488	FALSE
K11_COELIAC	ST19_INJURI_KNEE_LOWER_LEG	PGS001856	74	1239	49487	419308	0.0363129153413188	1.03698028276686	0.836316823511211	0.996946092490672	2.70999311010222	0	-0.00879103457116237	0.991247493589794	0.916820061820315	0.992850664644223	FALSE
K11_COELIAC	ST19_INJURI_ANKLE_FOOT	PGS001856	36	1277	23496	445299	0.12611696203563	1.13441484399327	0.603264036675378	0.997640155173499	2.71187466807471	0	-0.0425636725266987	0.958329444321151	0.715110541585294	0.969700876874626	FALSE
K11_COELIAC	ST19_OTHER_UNSPE_EFFEC_EXTER_CAUSES	PGS001856	17	1296	8160	460635	0.592563174205939	1.80861828301585	0.0702996391051444	0.998380609409673	2.71388343076731	0	-0.151395455994983	0.859507733956968	0.39389138865339	0.906088990319044	FALSE
K11_COELIAC	ST19_COMPLICATIO_SURGI_MEDICAL_CARE_NOT_ELSEW_CLASSIFIED	PGS001856	44	1269	31254	437541	0.19643280725095	1.21705354095756	0.350239122161317	1.00053163865724	2.71972735637553	0	-0.120722151241373	0.886280177232699	0.265416745226496	0.857840456661223	FALSE
K11_COELIAC	VWXY20_ACCIDENTS	PGS001856	167	1146	123294	345501	0.0312158771013506	1.03170820202404	0.799039392697061	1.0005989818972	2.71991051779481	0	-0.0324222189833633	0.96809774652987	0.577078680159834	0.948016719672107	FALSE
K11_COELIAC	VWXY20_COMPLICATIO_MEDICAL_SURGI_CARE	PGS001856	24	1289	19894	448901	0.0786672055229057	1.08184423037043	0.77792865433758	0.999145159255739	2.71595912331064	0	-0.137791404484358	0.871280417979558	0.336373594568112	0.885719691654584	FALSE
K11_COELIAC	Z21_PERSONS_ENCOUNTERI_HEALTH_SERVI_EXAM_INVES	PGS001856	272	1041	174684	294111	0.0112568812258756	1.01132047832431	0.914480855693656	0.992420781425951	2.6977572547026	0	0.0196076994302015	1.01980119295385	0.682336805811363	0.965187353054018	FALSE
K11_COELIAC	Z21_PERSONS_W_POTEN_HEALTH_HAZARDS_RELATED_FAMILY_PERSONAL_HISTORY_CERTA_CONDI_INFLUENCI_HEALTH_STATUS	PGS001856	40	1273	35830	432965	-0.398472390019503	0.671344816153338	0.126424656525676	0.992611998768266	2.69827316199869	0	0.129611935517404	1.13838653021658	0.258691416436778	0.85323439613701	FALSE
K11_COELIAC	Z21_PERSONS_ENCOUNTERI_HEALTH_SERVI_CIRCUMSTANC_RELATED_REPRODUCTION	PGS001856	136	1177	81416	387379	-0.0205608828904916	0.979649050792956	0.878553990893573	0.999119907456819	2.71589054132289	0	-0.0275619486597056	0.972814416137539	0.668908502664623	0.96339431252513	FALSE
K11_COELIAC	Z21_PERSONS_ENCOUNTERI_HEALTH_SERVI_SPECIFIC_PROCED_HEALTH_CARE	PGS001856	65	1248	39170	429625	0.256355414789005	1.29221191755951	0.173230663476668	0.997131555890632	2.71049576124854	0	-0.0132708526904561	0.986816816830171	0.883432444563391	0.989039017533108	FALSE
K11_COELIAC	Z21_PERSONS_ENCOUNTERI_HEALTH_SERVI_OTH_CIRCUMSTANC1	PGS001856	85	1228	54984	413811	0.220767372011817	1.24703330197112	0.185279535843858	0.997232149937755	2.71076843470131	0	-0.0140336548215973	0.986064357884376	0.857646691847121	0.987106121622772	FALSE
K11_COELIAC	ALCOHOL_RELATED	PGS001856	25	1288	22030	446765	-0.405221820534989	0.666828878113331	0.174371992010085	0.99646489715206	2.70868938774768	0	0.00277904409862755	1.0027829092213	0.984132696302827	0.998885592228133	FALSE
K11_COELIAC	AUD_SWEDISH	PGS001856	21	1292	20169	448626	-0.521924427469812	0.593377536470431	0.109835559598586	0.996389978530757	2.70848646407469	0	0.0114672504693918	1.01153325142796	0.939367357529182	0.994905432339387	FALSE
K11_COELIAC	OFFICIAL_TILASTOKESKUS	PGS001856	23	1290	20427	448368	-0.449791325891372	0.637761221991637	0.155187820568262	0.996050544624576	2.70756726794634	0	0.0282582274638007	1.02866127872119	0.844947649421025	0.985576831572077	FALSE
K11_COELIAC	T2D_WIDE	PGS001856	51	1262	27696	441099	0.286840848865777	1.33221217352448	0.154241202178369	1.00157929080813	2.72257817766405	0	-0.140259242438279	0.869132890060923	0.172898324385497	0.803915372972381	FALSE
K11_COELIAC	C_STROKE	PGS001856	55	1258	25551	443244	0.419306038823748	1.52090573977726	0.0342510713535603	0.999608890075632	2.71721888933528	0	-0.0830112383617799	0.920340804039088	0.382224446825276	0.902778653537767	FALSE
K11_COELIAC	T2D_INCLAVO	PGS001856	63	1250	51073	417722	-0.11386058618099	0.892382357643041	0.533478469345006	0.999832014707862	2.71782523544351	0	-0.0741175269276745	0.928562556323716	0.417398774121002	0.913619799405894	FALSE
K11_COELIAC	KRA_PSY_ANYMENTAL	PGS001856	147	1166	88866	379929	-0.100720204549662	0.904185984621598	0.438996515233256	0.993743159312664	2.7013270690415	0	0.0228791753911916	1.02314291123669	0.708587316333941	0.969553111120319	FALSE
K11_COELIAC	KRA_PSY_SUBSTANCE	PGS001856	22	1291	20656	448139	-0.335748261886082	0.714803026334354	0.265533885616587	0.997364460288045	2.7111271211509	0	-0.0609703693485481	0.940851117394519	0.686036253366416	0.965970343751908	FALSE
K11_COELIAC	SLEEP	PGS001856	50	1263	37119	431676	0.321451425712022	1.37912801423777	0.0989125002405666	1.0024524023895	2.72495633024737	0	-0.159598652122308	0.852485863708295	0.122720640661055	0.754916849863787	FALSE
K11_COELIAC	HYPOTHYROIDISM	PGS001856	108	1205	44488	424307	0.556410120012496	1.74439906330284	8.88565889102752e-05	1.00853548818544	2.74158299283099	0	-0.161506256093467	0.850861208381475	0.0258688577876647	0.534396129764302	FALSE
K11_COELIAC	I9_CVD_HARD	PGS001856	81	1232	39299	429496	-0.0423479664999111	0.958536184054641	0.825594159656977	0.985106278780624	2.67809649412658	0	0.191839425568262	1.21147596928029	0.0186709760468003	0.487177974056357	FALSE
K11_COELIAC	FG_HYPERTENSION	PGS001856	201	1112	97514	371281	0.134535041607749	1.14400474606561	0.246341363703797	0.999274382737188	2.71631011168151	0	-0.0182397823264481	0.98192555573371	0.733438213188133	0.972394397828267	FALSE
K11_COELIAC	FG_DISVEINLYMPH	PGS001856	102	1211	41284	427511	0.0925040663132825	1.09691760196185	0.53656761338184	0.998337466918061	2.71376634959976	0	-0.0231250816994832	0.977140253765493	0.750135791736439	0.97439466840521	FALSE
K11_COELIAC	I9_HEARTFAIL_AND_CHD	PGS001856	14	1299	7248	461547	0.117808443708357	1.12502858442161	0.769442720319699	0.996107612141915	2.70772178649731	0	0.0313667365138835	1.03186385665799	0.866686339087968	0.987807596380665	FALSE
K11_COELIAC	ASTHMA_ALLERG	PGS001856	19	1294	5475	463320	0.65955966424584	1.93394056370663	0.0518783503937022	0.997486342015926	2.71145757814686	0	-0.0976446892570306	0.906971103086579	0.566687419807372	0.946164188614063	FALSE
K11_COELIAC	ASTHMA_OBESITY	PGS001856	18	1295	9167	459628	0.523008018021695	1.68709483645598	0.105889146024497	0.998274945904669	2.71359668748126	0	-0.139904690964103	0.86944109704274	0.42629525831469	0.916153779109277	FALSE
K11_COELIAC	BRONCHITIS	PGS001856	99	1214	51572	417223	0.0536357341333757	1.05510019515919	0.735878838046086	0.994241130966527	2.70267258833712	0	0.0309368455143202	1.03142036300703	0.678659508104423	0.964714027715352	FALSE
K11_COELIAC	ASTHMA_PNEUMONIA	PGS001856	26	1287	9424	459371	0.290888142940178	1.33761495390569	0.36779932432816	0.993962024106472	2.70191835913741	0	0.135939282518213	1.14561233278715	0.343493509719119	0.888499413838166	FALSE
K11_COELIAC	PULM_ANXIETY	PGS001856	44	1269	23401	445394	0.274870259694573	1.31635987885556	0.20720681006249	0.997943058822724	2.71269622922857	0	-0.0402364063443096	0.960562329279527	0.708857153453267	0.969553111120319	FALSE
K11_COELIAC	COPD_EXCL	PGS001856	264	1049	145902	322893	0.15321723361562	1.16557815419938	0.136892713270903	0.999042130641737	2.71567931622079	0	-0.0126469650132738	0.987432671774006	0.794603389601907	0.979771235715648	FALSE
K11_COELIAC	PNEUMONIA	PGS001856	67	1246	38652	430143	0.0454392848673746	1.04648746505983	0.808692597586375	0.995631614802466	2.70643322483126	0	0.0166493700852153	1.01678874326485	0.851680036157579	0.986359080600144	FALSE
K11_COELIAC	ACUTE_RESPIRATORY_INFECTIONS	PGS001856	152	1161	79205	389590	0.0798529370224326	1.08312776796706	0.532052619613716	0.999040031820871	2.71567361650236	0	-0.0229018699509998	0.977358387294127	0.70799184521824	0.969519613162702	FALSE
K11_COELIAC	CARDIAC_ARRHYTM	PGS001856	67	1246	49106	419689	0.0784861298005794	1.08164835237988	0.66162222986517	0.999515721804392	2.71696574254158	0	-0.0646968380072843	0.937351589682882	0.478033669285436	0.927538544283481	FALSE
K11_COELIAC	ILD_FOR_EXCL	PGS001856	18	1295	6242	462553	0.192343744058892	1.21208709310013	0.624437720530986	0.995637988426427	2.70645047467388	0	0.0508784043411138	1.05219494316688	0.776759956514703	0.977687288926379	FALSE
K11_COELIAC	PULM_PNEUMONIA_SEPSIS	PGS001856	68	1245	38883	429912	0.049632870288398	1.05088521436031	0.790341973952416	0.995643352446548	2.70646499216762	0	0.0160806230643615	1.01621061211704	0.85585493613265	0.986781149601255	FALSE
K11_COELIAC	ILD_DIFF_DG	PGS001856	266	1047	146463	322332	0.158444651998796	1.17168707189303	0.122512111815413	0.999635420169943	2.71729097836493	0	-0.0154970185866047	0.984622442313896	0.749129071398739	0.974240364960233	FALSE
K11_COELIAC	THYROTOXICOSIS	PGS001856	15	1298	7099	461696	-0.240239813118989	0.786439240003514	0.597953897750746	0.996740374241526	2.70943567240393	0	0.0190212675336939	1.01920332432795	0.920764722695392	0.993165898885289	FALSE
K11_COELIAC	RHEU_ARTHRITIS_OTH	PGS001856	19	1294	9830	458965	0.621838123202435	1.86234812291395	0.0304810535910477	1.00041603543803	2.71941296531043	0	-0.279690591294451	0.756017623705581	0.0965313906129384	0.721710263926452	FALSE
K11_COELIAC	COX_ARTHROSIS	PGS001856	20	1293	17333	451462	-0.16092190354087	0.851358556599697	0.624098182396834	0.996423395766649	2.70857697571809	0	-0.003779730109986	0.9962274040786	0.981246323312968	0.998531926906174	FALSE
K11_COELIAC	KNEE_ARTHROSIS	PGS001856	55	1258	38279	430516	0.0333591131426617	1.03392176747603	0.865432001224228	0.999028579458606	2.7156425158024	0	-0.0642206390585937	0.937798061820787	0.513990729407307	0.934442219014777	FALSE
K11_COELIAC	OTHER_SYSTCON_FG	PGS001856	16	1297	7143	461652	0.284083212895946	1.32854347810345	0.461360234951498	0.997454350390836	2.71137083560009	0	-0.0969602597480603	0.907592073354261	0.575286918389123	0.94751533173074	FALSE
K11_COELIAC	PAIN	PGS001856	313	1000	162734	306061	0.200952778114932	1.22256703854002	0.0374507217970912	1.00736959993838	2.73838847602795	0	-0.0462769420592641	0.954777507524022	0.309667488674194	0.876701280349192	FALSE
K11_COELIAC	BLEEDING	PGS001856	38	1275	23542	445253	-0.000809524495343751	0.999190803081211	0.997460912118624	0.994010206986105	2.7020485484809	0	0.0854971241776485	1.08925842882583	0.457846859883612	0.923137207965183	FALSE
K11_COELIAC	AB1_SEPSIS_IMPLICIT	PGS001856	66	1247	24408	444387	0.673884772678152	1.96184385364544	0.000107581756980449	1.00317831127665	2.72693511838763	0	-0.139643603246638	0.869668127070323	0.123257515695804	0.755479913565511	FALSE
K11_COELIAC	AB1_SEPSIS_BACT_IMPL	PGS001856	17	1296	7831	460964	0.386212281096852	1.47139698743051	0.305776502754553	0.995903163758509	2.70716825374171	0	0.0612814353540876	1.06319809361733	0.735849583199475	0.972847126559505	FALSE
K11_COELIAC	AB1_SEPSIS_BACT	PGS001856	23	1290	9574	459221	0.441305483378893	1.5547355756826	0.175613130709922	0.995769889972933	2.7068074832215	0	0.0524825040478031	1.05388412321099	0.736710033455632	0.973098726638447	FALSE
K11_COELIAC	AB1_SEPSIS_VIRAL_IMPL	PGS001856	15	1298	4106	464689	0.907141996850468	2.4772324683002	0.0171395508145861	0.996905781051874	2.70988386858267	0	-0.0735275618506505	0.929110537432744	0.688640111732278	0.966463935289959	FALSE
K11_COELIAC	AB1_SEPSIS_VIRAL	PGS001856	15	1298	4118	464677	0.904397804037325	2.47044378375411	0.0175162886427294	0.996908072878309	2.70989007917327	0	-0.0738809844263873	0.92878222681307	0.687407949669988	0.966296767864542	FALSE
K11_COELIAC	K11_LICHEN_PLANUS_WIDE	PGS001856	12	1301	4512	464283	0.562351400005178	1.75479387522392	0.207293611032168	0.995643945013906	2.7064665959309	0	0.0635924365482194	1.06565798699474	0.743193180523943	0.973675080548744	FALSE
K11_COELIAC	AB1_OTHER_BACTERIAL	PGS001856	38	1275	29184	439611	-0.239030659236542	0.787390741203629	0.354348145400061	0.994121985495523	2.70235059632094	0	0.0815131984131343	1.08492753681136	0.484113727371409	0.929018834962643	FALSE
K11_COELIAC	AB1_SEXUAL_TRANSMISSION	PGS001856	24	1289	11686	457109	-0.169231684168579	0.844313266706731	0.623633945417031	0.995941533801813	2.70727212989769	0	0.0410700602147363	1.04192510048471	0.776754642505354	0.977687288926379	FALSE
K11_COELIAC	CD2_BENIGN_COLORECANI	PGS001856	14	1299	14748	454047	-0.215256086412866	0.806334922317422	0.571475920542672	0.997082177969066	2.71036192590572	0	-0.0594027896988714	0.942327133043318	0.753352491135207	0.974825215291818	FALSE
K11_COELIAC	C3_DIGESTIVE_ORGANS	PGS001856	13	1300	8329	460466	0.38525701145637	1.46999207769996	0.337801807287359	0.996775261414939	2.70953019860495	0	-0.0436506568539887	0.957288321179572	0.814312277227657	0.982124156728433	FALSE
K11_COELIAC	C3_SKIN	PGS001856	22	1291	17276	451519	-0.244531555161183	0.783071278035102	0.466238992047862	0.994804596604215	2.70419588059169	0	0.0940734313130934	1.0986404175637	0.525189116994549	0.936999967061038	FALSE
K11_COELIAC	C3_CANCER_WIDE	PGS001856	97	1216	71361	397434	-0.130265246343207	0.877862550205268	0.424537388416555	0.993608151130154	2.70096239240126	0	0.0380715619788713	1.03880556920083	0.59513002425812	0.951104368013747	FALSE
K11_COELIAC	D3_NUTRIANAEMIA	PGS001856	35	1278	11709	457086	0.822436192436422	2.27603795528471	0.000302893045179178	1.00177055666826	2.7230989637237	0	-0.218136788341099	0.804015454204032	0.0678394082895713	0.67241457502146	FALSE
K11_COELIAC	D3_APLASTICANDOTHANAEMIA	PGS001856	17	1296	8699	460096	0.647017609540355	1.90983644889302	0.0436728207733224	0.999123568996757	2.71590048568278	0	-0.217559922039659	0.804479397429139	0.206452838080331	0.825387686791137	FALSE
K11_COELIAC	D3_BLOODOTHER	PGS001856	15	1298	5037	463758	0.865442975011586	2.37605838737997	0.0168614611326835	0.99773716994025	2.71213777272541	0	-0.138356027668606	0.870788611711261	0.45360501212518	0.922052081211916	FALSE
K11_COELIAC	D3_IMMUNEMECHANISM	PGS001856	22	1291	5563	463232	0.715244651512729	2.04468685680441	0.032883193428037	0.996741065677537	2.70943754580597	0	-0.0771540559993791	0.925747225706407	0.622509096020235	0.955422061221482	FALSE
K11_COELIAC	E4_DIABETES	PGS001856	217	1096	61160	407635	0.796457229292722	2.2176702974359	6.2821922288839e-14	1.02495781027962	2.78697787626813	0	-0.214783741197785	0.806715880724588	6.6493145151099e-05	0.0232716416281994	TRUE
K11_COELIAC	E4_DM1_STRICT	PGS001856	75	1238	3968	464827	1.60251120196931	4.96548611950061	1.62850130154634e-19	1.00775193490179	2.73943565786012	0	-0.403496432109263	0.667980410075855	1.25453414541409e-05	0.00623256423546783	TRUE
K11_COELIAC	E4_ENDOGLAND	PGS001856	25	1288	13264	455531	0.19840810482555	1.21945995977935	0.487044052775418	0.998248005624279	2.71352358341035	0	-0.0941779134246337	0.910120825122972	0.503572685269639	0.93284272130956	FALSE
K11_COELIAC	E4_NUTRIDEF	PGS001856	27	1286	19066	449729	0.125254764462402	1.13343717579988	0.647785021521664	0.998227858582374	2.71346891448772	0	-0.0874333722622006	0.916279919275335	0.526006744160558	0.937317090059626	FALSE
K11_COELIAC	E4_OBESITY_HYPER	PGS001856	23	1290	18949	449846	-0.0888989219053656	0.91493804909546	0.762875842341024	0.997563084421994	2.71166566990998	0	-0.0751769678166106	0.927579320115899	0.623886195887889	0.955867158694271	FALSE
K11_COELIAC	E4_LIPOPROT	PGS001856	26	1287	27019	441776	-0.325216299636692	0.722371088138675	0.272608524036657	0.995635938131922	2.70644492565903	0	0.0341159149532888	1.03470453750523	0.807809388975492	0.981270089750974	FALSE
K11_COELIAC	F5_DEPRESSIO	PGS001856	62	1251	41737	427058	-0.0822770766103401	0.921016731145257	0.668273017897283	0.995825677592639	2.70695849378022	0	0.0119516579300249	1.01202336437923	0.89571559033896	0.990663304486727	FALSE
K11_COELIAC	F5_MOOD	PGS001856	69	1244	46973	421822	-0.211998429751928	0.808965967842754	0.259146802733844	0.993017561922504	2.69936770411124	0	0.0625785606227787	1.06457808955049	0.470235115122265	0.926070041904734	FALSE
K11_COELIAC	F5_ORGANIC	PGS001856	13	1300	6975	461820	0.645068159366388	1.9061169445676	0.0695791455169292	0.998381788999916	2.71388663203961	0	-0.186500229729251	0.829858371308582	0.375503683696418	0.900130991872469	FALSE
K11_COELIAC	F5_SUBSTANCE	PGS001856	23	1290	21328	447467	-0.323004820235655	0.72397036465174	0.274481521595171	0.997394713572944	2.7112091428928	0	-0.0608017368832859	0.941009788816091	0.681363691579303	0.964992160379986	FALSE
K11_COELIAC	F5_PERSOBEH	PGS001856	22	1291	10854	457941	0.26683465797787	1.30582452081355	0.377365538003166	0.997655116771685	2.71191524235735	0	-0.0722150930349889	0.930330766620644	0.637340777024262	0.958480385644685	FALSE
K11_COELIAC	G6_XTRAPYR	PGS001856	23	1290	8006	460789	0.61233660503088	1.84473678808532	0.061282633346252	0.994555206058955	2.70352156379415	0	0.143231099675927	1.15399645906031	0.33131837700132	0.884290805190294	FALSE
K11_COELIAC	G6_HEADACHE	PGS001856	37	1276	14686	454109	0.723036066130237	2.06068008389322	0.00108917180976405	1.000836943003	2.72055782772352	0	-0.140303751216776	0.869094206878511	0.253806367865369	0.850918723765034	FALSE
K11_COELIAC	G6_OTHNEU	PGS001856	39	1274	20072	448723	0.411694020870643	1.50937252917302	0.0683843159659935	0.999849853195762	2.71787371776851	0	-0.117547264882828	0.889098487617484	0.301868255679776	0.874702867907893	FALSE
K11_COELIAC	H7_LIDLACRIMALORBIT	PGS001856	42	1271	26081	442714	-0.0539056140083443	0.947521535041031	0.827544145346782	0.993223238232877	2.69992295720021	0	0.115127053718506	1.12201598481926	0.316143841102173	0.878654966743414	FALSE
K11_COELIAC	H7_CONJUNCTIVA	PGS001856	79	1234	33374	435421	0.293663930775966	1.34133304715539	0.0879187143761643	0.996443097145393	2.70863033894461	0	0.00673337360043834	1.0067560937262	0.935809457516868	0.994821361412373	FALSE
K11_COELIAC	H7_IRIDOCYCLITIS	PGS001856	11	1302	6639	462156	0.572766534024518	1.77316579554262	0.0977229586072508	0.999042141627616	2.71567934605492	0	-0.339634461590805	0.71203054971268	0.176396616123587	0.806281100250524	FALSE
K11_COELIAC	H7_MACULADEGEN	PGS001856	15	1298	9110	459685	0.585315476251979	1.79555735200126	0.0904829214650797	0.998450823526655	2.7140739903859	0	-0.185400831204356	0.830771218077121	0.328706775756841	0.883010144255475	FALSE
K11_COELIAC	H7_GLAUCOMA	PGS001856	20	1293	13932	454863	-0.104739051118973	0.900559491919155	0.757733776768109	0.995545808329724	2.70620100530563	0	0.0634640233114585	1.0655211511893	0.700875512693743	0.968663052900017	FALSE
K11_COELIAC	H7_VITREOUS	PGS001856	16	1297	11428	457367	-0.0159993459547528	0.984127963719292	0.966533587707099	0.99616321461389	2.70787234670777	0	0.0201311936153319	1.02033519270904	0.905433074104529	0.991416507464119	FALSE
K11_COELIAC	H7_OCUMUSCLE	PGS001856	38	1275	15635	453160	0.388776519051933	1.4751748410204	0.0884732414559544	1.00006567316505	2.71846035249227	0	-0.127491900078185	0.880300546170942	0.263474081424138	0.856494838133094	FALSE
K11_COELIAC	H7_STRABISMUS	PGS001856	25	1288	9077	459718	0.388028431171832	1.47407169327798	0.166394884033448	0.998506737548857	2.71422574942194	0	-0.110397424328462	0.895478179754276	0.429465528735932	0.916933940023159	FALSE
K11_COELIAC	H7_VISUALDISTBLIND	PGS001856	16	1297	13527	455268	0.0113488680353414	1.01141351074727	0.973143147650188	0.998219633536094	2.7134465961721	0	-0.148215044345617	0.862245673947026	0.410427019385203	0.911689589038417	FALSE
K11_COELIAC	H8_EXTERNAL	PGS001856	17	1296	8170	460625	0.334685467612497	1.39750075683782	0.35877066444117	0.996152666161506	2.70784378299592	0	0.0208711699649861	1.0210904960392	0.902502782593704	0.991249499011541	FALSE
K11_COELIAC	H8_MIDDLEMASTOID	PGS001856	66	1247	28474	440321	0.150540605611304	1.16246250664551	0.419158250718477	0.99929740547227	2.7163726492895	0	-0.0620073966891745	0.939875934795226	0.50222196975606	0.932536437147188	FALSE
K11_COELIAC	H8_INNER	PGS001856	28	1285	15359	453436	-0.0522892654407435	0.949054298523289	0.86284134958396	0.994076625758922	2.7022280211897	0	0.109943185810418	1.11621465182651	0.410419077162217	0.911689589038417	FALSE
K11_COELIAC	H8_OTHEREAR	PGS001856	60	1253	34481	434314	0.347323034776908	1.41527383420272	0.0676601330117086	0.999216414673606	2.71615265700796	0	-0.0615133748787442	0.940340368716911	0.511021428388277	0.934132221368078	FALSE
K11_COELIAC	I9_ISCHHEART	PGS001856	86	1227	44955	423840	-0.0886263523027113	0.915187467386333	0.622139942155587	0.988093394084895	2.68610823719337	0	0.130324986599992	1.13919854743482	0.0973947941431605	0.723364188644906	FALSE
K11_COELIAC	I9_CEREBVASC	PGS001856	44	1269	21108	447687	0.265068906361492	1.30352079355884	0.243628632434683	0.996993504592228	2.71012159961673	0	-0.0239102172588467	0.976373367300089	0.820145449768064	0.982735995435994	FALSE
K11_COELIAC	I9_HYPERTENSION	PGS001856	201	1112	97514	371281	0.134535041607749	1.14400474606561	0.246341363703797	0.999274382737188	2.71631011168151	0	-0.0182397823264481	0.98192555573371	0.733438213188133	0.972394397828267	FALSE
K11_COELIAC	I9_OTHHEART	PGS001856	102	1211	68592	400203	0.0662433147216977	1.06848666407556	0.66159976122431	0.998965369476816	2.71547086551349	0	-0.0332321553346633	0.967313966422191	0.652314740139228	0.960805422061233	FALSE
K11_COELIAC	I9_DOAAC	PGS001856	39	1274	17348	451447	0.758460123349943	2.1349860727345	0.000393209420086307	1.00312771892711	2.72679715982281	0	-0.249359048270213	0.779300116787784	0.0400826275526369	0.600573601269145	FALSE
K11_COELIAC	FG_DOAAC	PGS001856	26	1287	12824	455971	0.88488172987177	2.42269784175634	0.000236650951019265	1.00345048124687	2.72767740924766	0	-0.403612147218754	0.667903119121517	0.00897837045421398	0.389797437996193	FALSE
K11_COELIAC	J10_INFLUPNEU	PGS001856	74	1239	43159	425636	-0.00170068107827079	0.998300764260325	0.992516208833663	0.994253780553878	2.70270677624634	0	0.0404292306447926	1.04125761796476	0.634549778898016	0.957854439762492	FALSE
K11_COELIAC	J10_PNEUMOPROBBAC	PGS001856	63	1250	37258	431537	0.00690160625411867	1.00692547722297	0.971736839867962	0.995060711719225	2.70488855472903	0	0.0293644764010094	1.02979986383069	0.747886582938698	0.974198673113675	FALSE
K11_COELIAC	J10_LOWCHRON	PGS001856	150	1163	60918	407877	0.341999631179169	1.40775977830288	0.00692245747907314	1.00056435613237	2.71981634044334	0	-0.0362843350533776	0.964366051423948	0.556275616140976	0.943861645062861	FALSE
K11_COELIAC	K11_TEETH_HARD	PGS001856	19	1294	15003	453792	0.170312719933261	1.18567557773811	0.606464150559545	0.997228865537089	2.71075953146627	0	-0.0536897298934251	0.947726111970651	0.734985268425264	0.9726781266915	FALSE
K11_COELIAC	HYPOT_THYRO_INCL	PGS001856	108	1205	44492	424303	0.556352458548843	1.74429848159953	8.90044323023426e-05	1.00853436447492	2.74157991208707	0	-0.161484770820378	0.850879489563286	0.0258880109414402	0.534396129764302	FALSE
K11_COELIAC	K11_OESSTODUO	PGS001856	90	1223	46772	422023	0.21725148333368	1.24265657026276	0.178792422499713	0.996421220651057	2.70857108425648	0	0.00191424626021869	1.00191607959923	0.980024260658494	0.998420662709521	FALSE
K11_COELIAC	K11_INTESTOTH	PGS001856	135	1178	61851	406944	0.417520776116584	1.51819294572446	0.00117521478363163	1.00682994330135	2.73691108518984	0	-0.100262628561491	0.904599813088766	0.11528209107628	0.746023542238025	FALSE
K11_COELIAC	L12_INFECT_SKIN	PGS001856	37	1276	18497	450298	0.207178408943589	1.2302020312482	0.400541051508795	0.996800180818821	2.70959771932359	0	-0.0195391935821152	0.98065045923115	0.862258544526379	0.987370836267215	FALSE
K11_COELIAC	L12_BULLOUS	PGS001856	28	1285	974	467821	2.76250399519106	15.839455252835	3.00851855697011e-19	0.994006081466738	2.70203740115028	0	-0.248484740451121	0.779981762914158	0.0569987086734075	0.652933274290925	FALSE
K11_COELIAC	L12_DERMATITISECZEMA	PGS001856	89	1224	41511	427284	0.305679683765483	1.35754739242766	0.0592127358262734	0.996686974071986	2.70929099194268	0	-0.00622700795287042	0.993792339681031	0.934712380902035	0.994690877391774	FALSE
K11_COELIAC	L12_PAPULOSQUAMOUS	PGS001856	27	1286	12060	456735	0.361366818170137	1.43528985472537	0.210862051866494	0.995663131096185	2.70651852291983	0	0.038214926535065	1.03895450777623	0.773726674011929	0.977058206829203	FALSE
K11_COELIAC	L12_URTICARIAERYTHEMA	PGS001856	28	1285	12271	456524	0.348187178034718	1.41649736212007	0.198153855294371	0.999147179425652	2.71596461001508	0	-0.137115036289521	0.871869923682044	0.312797668861157	0.877570126922565	FALSE
K11_COELIAC	L12_RADIATIONRELATEDSKIN	PGS001856	14	1299	8600	460195	-0.178616059790697	0.836426975704158	0.703626177848659	0.993813024375445	2.70151580401968	0	0.253939074393304	1.2890932630861	0.186069573601243	0.811906586580285	FALSE
K11_COELIAC	L12_DISORDSKINAPPENDIX	PGS001856	20	1293	14249	454546	-0.0600240646652577	0.941741870608686	0.853990563648191	0.996283533414574	2.70819817426213	0	0.00810677732350407	1.00813972621906	0.96028258288784	0.996555913247878	FALSE
K11_COELIAC	L12_OTHERSKINSUBCUTIS	PGS001856	30	1283	18004	450791	0.12671669914835	1.135095398733	0.637505308342434	0.997454518580001	2.71137129162333	0	-0.0443008583711027	0.956666093169545	0.727077733556715	0.971352076733667	FALSE
K11_COELIAC	M13_OTHCONN	PGS001856	17	1296	7271	461524	0.361532337241358	1.43552744223114	0.327645391585237	0.997652181056038	2.71190728095703	0	-0.113917094204594	0.892331932304443	0.498661426198736	0.93188523515235	FALSE
K11_COELIAC	M13_ARTHROPATHIES	PGS001856	241	1072	129605	339190	0.247299426369721	1.2805624895563	0.0165034271510542	1.01612428988447	2.76246746634122	0	-0.106759617353359	0.898741688931855	0.0340876223075006	0.571978890890473	FALSE
K11_COELIAC	M13_DORSOPATHY	PGS001856	198	1115	99241	369554	0.267726243032308	1.30698929360987	0.0165552259191349	1.00836409174667	2.7411131355365	0	-0.0792748378422	0.923785998202014	0.143855042397994	0.776646252181846	FALSE
K11_COELIAC	M13_SOFTTISSUE	PGS001856	174	1139	91595	377200	0.218562550460894	1.24428684490868	0.0713533528999738	0.998680830725667	2.71469831873959	0	-0.0180828629608986	0.982079650958879	0.750477470556194	0.974499830360396	FALSE
K11_COELIAC	M13_OTHERBONE	PGS001856	15	1298	6757	462038	0.270170337782536	1.31018760617835	0.463163739170578	0.997279156528129	2.71089586167765	0	-0.0743792946197364	0.928319520457269	0.673083151367004	0.96372793230683	FALSE
K11_COELIAC	N14_BREAST	PGS001856	34	1279	16692	452103	0.264770416690455	1.3031317641295	0.291243154398446	0.995853999574797	2.70703516129606	0	-0.00914390340892551	0.99089777494483	0.941053775529056	0.994984496351227	FALSE
K11_COELIAC	N14_FEMALEINFERT	PGS001856	35	1278	14823	453972	0.673076635899224	1.96025905592571	0.00188547757422171	1.00257144731379	2.72528074177678	0	-0.284113771091527	0.752681006495031	0.0246995419185657	0.528792654381023	FALSE
K11_COELIAC	O15_MATERN_CARE	PGS001856	104	1209	44043	424752	0.441024308905817	1.55429848517856	0.00273491351917914	0.998808089182224	2.71504380904047	0	-0.0284100631380396	0.971989707919405	0.700499873233237	0.968600329878104	FALSE
K11_COELIAC	R18_GENERAL_SYMPTOMS_SIGNS	PGS001856	138	1175	77009	391786	0.327070888336905	1.38689978871517	0.0109683879189107	1.00535721235206	2.73288331816581	0	-0.0848306385788075	0.918667858121048	0.18169845431188	0.809614552415363	FALSE
K11_COELIAC	T2D	PGS001856	63	1250	49191	419604	-0.0832513791316824	0.920119819224627	0.648903583088625	0.999947763226117	2.71813983789442	0	-0.0758506383321013	0.926954647712473	0.406850294619646	0.910339631706916	FALSE
K11_COELIAC	T1D_STRICT	PGS001856	72	1241	3456	465339	1.60612413189186	4.98345851984338	7.10093401317135e-19	1.00753924942992	2.73885308164951	0	-0.411110510780454	0.662913668445744	1.44967706178034e-05	0.00705019000217215	TRUE
K11_COELIAC	T1D_WIDE	PGS001856	140	1173	9179	459616	1.53772130081235	4.65397317410602	3.167267774824e-32	1.01916125460025	2.77086973480347	0	-0.384891950076496	0.680524162815979	1.54772667723822e-08	2.29263758746386e-05	TRUE
K11_COELIAC	FG_OTHHEART	PGS001856	84	1229	56643	412152	0.0156329827117919	1.01575581704026	0.926527840495527	0.9955712927595	2.7062699721739	0	0.0148338028272428	1.01494436971305	0.853557460286054	0.98648463618364	FALSE
K11_COELIAC	ASTHMA_PNEUMONIA_AND_SEPSIS	PGS001856	27	1286	9458	459337	0.325448000371848	1.38465083113602	0.304859516642186	0.993858861142157	2.70163963560736	0	0.136907557460803	1.14672213771436	0.33134532186421	0.884290805190294	FALSE
K11_COELIAC	ASTHMA_ACUTE_RESPIRATORY_INFECTIONS	PGS001856	42	1271	15979	452816	0.379460918247093	1.46149651093296	0.10554012971458	0.996524319160115	2.70885034829255	0	-0.00613066186463609	0.993888092298098	0.956300352871244	0.996354011656448	FALSE
K11_COELIAC	ASTHMA_HOSPITAL_PNEUMONIA	PGS001856	27	1286	9458	459337	0.325448000371848	1.38465083113602	0.304859516642186	0.993858861142157	2.70163963560736	0	0.136907557460803	1.14672213771436	0.33134532186421	0.884290805190294	FALSE
K11_COELIAC	ASTHMA_EXCL	PGS001856	243	1070	143362	325433	0.107290216010536	1.11325729269181	0.31521334715403	0.996851543930778	2.70973689626885	0	-0.00141075268903977	0.998590241954748	0.977619368390124	0.998151184138033	FALSE
K11_COELIAC	COPD_ASTHMA_PNEUMONIA_SEPSIS	PGS001856	68	1245	38883	429912	0.049632870288398	1.05088521436031	0.790341973952416	0.995643352446548	2.70646499216762	0	0.0160806230643615	1.01621061211704	0.85585493613265	0.986781149601255	FALSE
K11_COELIAC	ILD_SYST_AUTO_DISEASES	PGS001856	72	1241	34539	434256	0.350926989790264	1.42038361962046	0.0373836725962736	1.00375807303951	2.72851654948142	0	-0.13674356281135	0.872193860398331	0.109414165291353	0.737897143775023	FALSE
K11_COELIAC	PULM_INFECTIONS	PGS001856	193	1120	103924	364871	0.0668759673912554	1.06916285889165	0.562135255301775	0.999616463863374	2.71723946905232	0	-0.0219315740624285	0.97830717434663	0.691328142907084	0.966924200381954	FALSE
K11_COELIAC	IBD_INFECTIONS	PGS001856	12	1301	6389	462406	-0.43174912760696	0.649372265826401	0.390724275398018	0.993908632101785	2.70177410215083	0	0.308774722694749	1.36175556332266	0.146751322447124	0.780057759570995	FALSE
K11_COELIAC	THYROID_DISORDER_IBD	PGS001856	25	1288	8949	459846	0.391967088978285	1.47988900594161	0.19823276313055	0.998896769314727	2.7152845901613	0	-0.157182556857365	0.854548040972228	0.283981784230983	0.865728877004426	FALSE
K11_COELIAC	RHEUMA_ENDPOINTS	PGS001856	125	1188	80562	388233	0.0876750891246614	1.09163338084437	0.521028042785668	1.00246371563533	2.72498715852258	0	-0.0638379395565092	0.938157025355304	0.337604401520491	0.885827630722923	FALSE
K11_COELIAC	AB1_INFECT_PARASIT	PGS001856	227	1086	104194	364601	0.281895305403233	1.32563992538395	0.00757958565928357	1.01294369802284	2.75369514278542	0	-0.100730690710364	0.904176503231771	0.0526592958103727	0.644186304237899	FALSE
K11_COELIAC	D3_BLOOD_IMMUN	PGS001856	89	1224	32138	436657	0.681657579659937	1.97715230499344	1.00878698560717e-05	1.00566167850349	2.7337155153135	0	-0.158292204999625	0.853600319242164	0.0393132986025449	0.596271998998188	FALSE
K11_COELIAC	H8_EAR_MASTOID	PGS001856	149	1164	73540	395255	0.216184535270841	1.24133142729742	0.09173886452575	1.00026882642773	2.71901267268327	0	-0.0356852189828271	0.964943991732626	0.566057655177551	0.946096241204845	FALSE
K11_COELIAC	L12_SKIN_SUBCUTAN	PGS001856	209	1104	97211	371584	0.298024830441271	1.34719523891651	0.00840354055634111	0.996278279824374	2.70818394653612	0	-0.00450046179313053	0.995509650109947	0.931598697283324	0.994212518801557	FALSE
K11_COELIAC	CD2_BENIGN	PGS001856	175	1138	92847	375948	-0.0195839043523261	0.980606614573981	0.872180631484059	0.996529462886708	2.70886428191396	0	-0.00112369885015357	0.998876932262983	0.984436992911695	0.998893146491839	FALSE
K11_COELIAC	C3_CANCER	PGS001856	85	1228	66138	402657	-0.14127634889802	0.868249338793089	0.406038958040432	0.996008986010358	2.7074547475409	0	0.0104425236417915	1.01049723707472	0.891246673600799	0.99013148783267	FALSE
K11_COELIAC	D3_ANAEMIA	PGS001856	49	1264	18133	450662	0.768333666580034	2.15617035990804	9.69287105754072e-05	1.00294045451736	2.7262865755708	0	-0.191417258166108	0.825787949489148	0.0587295391765626	0.655626317524679	FALSE
K11_COELIAC	E4_METABOLIA	PGS001856	43	1270	37085	431710	-0.175604259643833	0.838949923993313	0.447658913060285	0.996034721109319	2.70752442505333	0	0.0117058581789982	1.0117746398577	0.914582999148561	0.992693622971855	FALSE
K11_COELIAC	F5_PSYCH	PGS001856	154	1159	91533	377262	-0.0520461851765083	0.949285022934087	0.680191612161349	0.996524255506973	2.70885017586572	0	-0.00130170835460036	0.998699138500227	0.982716496010496	0.998646298315572	FALSE
K11_COELIAC	G6_EPIPAROX	PGS001856	136	1177	77042	391753	0.337152133640158	1.40095217948184	0.0082005196551404	1.00777074085659	2.73948717604768	0	-0.109567927567606	0.89622128416254	0.0893326110497362	0.709295275876239	FALSE
K11_COELIAC	G6_NEURO	PGS001856	235	1078	122493	346302	0.256874340133183	1.29288265308936	0.0161397393090393	1.00309914544878	2.72671924685638	0	-0.0365712422255142	0.96408940757468	0.473669750338394	0.926831100163806	FALSE
K11_COELIAC	H7_SCLERACORNEA	PGS001856	34	1279	17177	451618	0.481275916719753	1.61813769455772	0.0412101912097299	0.999143889054333	2.71595567349773	0	-0.0881864704096892	0.915590130337535	0.491941921146855	0.930778689944762	FALSE
K11_COELIAC	H7_RETINALDISOTH	PGS001856	43	1270	15043	453752	0.796831155715708	2.21849969801532	0.000452691195497665	0.999399517181596	2.7166500369059	0	-0.129535287594995	0.878503587590477	0.257961794930899	0.852783283886938	FALSE
K11_COELIAC	I9_CVD	PGS001856	428	885	192004	276791	0.227983792685192	1.25606496782702	0.0137527479614652	1.00553155730721	2.73335982412233	0	-0.027654757108721	0.972724134929892	0.50268642841169	0.932659369857392	FALSE
K11_COELIAC	J10_RESPIRATORY	PGS001856	454	859	203569	265226	0.168607518278217	1.18365548460317	0.0503848687699497	1.00381988850442	2.72868521921359	0	-0.0210436800972528	0.979176193123993	0.606533899981541	0.953012553765274	FALSE
K11_COELIAC	K11_ORAL	PGS001856	147	1166	104271	364524	0.199916692491877	1.22130101037821	0.112322102104134	1.00712159328373	2.73770942167137	0	-0.0942696589889019	0.910037329404559	0.124554978196632	0.75721116512694	FALSE
K11_COELIAC	M13_SYSTCONNECT	PGS001856	24	1289	9807	458988	0.433299391655877	1.54233791468572	0.158648487353018	0.998192886068132	2.71337401931683	0	-0.122901286392558	0.884350955725322	0.395891506907163	0.906911995281771	FALSE
K11_COELIAC	M13_OSTEOCHONDRO	PGS001856	28	1285	15521	453274	0.163037380650643	1.17708068890811	0.554234130802192	0.997563968857462	2.71166806820434	0	-0.0529443913889329	0.94843275204393	0.686623345513739	0.966089549328168	FALSE
K11_COELIAC	N14_FEMALEGENNONINF	PGS001856	279	1034	108415	360380	0.482601623013437	1.62028429244822	1.23505730404075e-06	1.00352580335236	2.72788287139104	0	-0.0389571191726392	0.961791950696719	0.410176351330625	0.911689589038417	FALSE
K11_COELIAC	O15_PREG_BIRTH_PUERP	PGS001856	481	832	166712	302083	0.335053549267885	1.39801524591099	8.30664487489763e-05	0.98575545894153	2.67983562568334	0	0.0280427171432405	1.02843961548548	0.486214278775564	0.92978346151672	FALSE
K11_COELIAC	T1D	PGS001856	75	1238	4058	464737	1.56725710979455	4.79348215028379	1.03870389987526e-18	1.00771153728989	2.73932499343687	0	-0.397804864314769	0.671793105680605	1.7536392329075e-05	0.00823094023792087	TRUE
K11_COELIAC	T1D_EARLY	PGS001856	61	1252	2788	466007	1.58332885130022	4.87114416656709	8.29724333074433e-16	1.00538483098649	2.73295879771344	0	-0.392003401521355	0.675701815542561	0.000146684650674701	0.0402604393678605	TRUE
K11_COELIAC	DM_NEPHROPATHY	PGS001856	11	1302	2615	466180	0.456140561546048	1.57797213138119	0.402464747715781	0.995480216291766	2.70602350588791	0	0.0395707541708735	1.04036410638066	0.861460603839301	0.987257555179523	FALSE
K11_COELIAC	FG_CVD	PGS001856	368	945	168153	300642	0.144609730790157	1.15558849164516	0.134627026601014	0.996127791563812	2.70777642730892	0	0.00101977888068368	1.00102029903196	0.981065941263728	0.998483416496891	FALSE
K11_COELIAC	ASTHMA_INFECTIONS	PGS001856	60	1253	20703	448092	0.424906194564331	1.52944694249724	0.0361763266597648	0.994688571266502	2.70388214355248	0	0.0403250720056226	1.04114916763637	0.671488322134217	0.96364221173769	FALSE
K11_COELIAC	ASTHMA_HOSPITAL_INFECTIONS	PGS001856	60	1253	20703	448092	0.424906194564331	1.52944694249724	0.0361763266597648	0.994688571266502	2.70388214355248	0	0.0403250720056226	1.04114916763637	0.671488322134217	0.96364221173769	FALSE
K11_COELIAC	COPD_ASTHMA_INFECTIONS	PGS001856	193	1120	103924	364871	0.0668759673912554	1.06916285889165	0.562135255301775	0.999616463863374	2.71723946905232	0	-0.0219315740624285	0.97830717434663	0.691328142907084	0.966924200381954	FALSE
K11_COELIAC	COPD_HOSPITAL_ASTHMA_INF	PGS001856	12	1301	6441	462354	-0.346211146963325	0.707363113763754	0.50732105523309	0.994098419732763	2.70228691411826	0	0.272165564327563	1.31280433688636	0.198543056521679	0.819825128098971	FALSE
K11_COELIAC	NEURODIS	PGS001856	275	1038	142992	325803	0.162735675003091	1.17672561058391	0.111306648719726	0.996158583308965	2.70785980575428	0	0.00151386850503359	1.00151501498242	0.974698292426483	0.997836811303741	FALSE
K11_COELIAC	E4_ENDONUTRMET	PGS001856	366	947	137215	331580	0.62283319334278	1.86420221224346	7.44907798223573e-12	1.03429316014047	2.81311710940757	0	-0.156704443815603	0.854956709222454	0.000357476519216876	0.0721824383157248	FALSE
K11_COELIAC	H7_CHOROIDRETINA	PGS001856	51	1262	22475	446320	0.546853369259901	1.72780768236403	0.00864760090580128	0.999681388881687	2.71741589160167	0	-0.104459952040045	0.900810872322257	0.308700372982812	0.876515539173207	FALSE
K11_COELIAC	M13_MUSCULOSKELETAL	PGS001856	440	873	213988	254807	0.265405348123092	1.30395942617393	0.00267216298074466	1.02123284913287	2.77661580310358	0	-0.0740451440744065	0.928629770763538	0.0712058523582276	0.678892000815799	FALSE
K11_COELIAC	N14_GENITOURINARY	PGS001856	438	875	196370	272425	0.175258692085268	1.19155442244369	0.0528451714150607	0.998027554882587	2.71292545105558	0	-0.00545755142695472	0.994557313951684	0.894244828279149	0.990540236661497	FALSE
K11_COELIAC	DIABETES_FG	PGS001856	205	1108	60584	408211	0.768693041227791	2.15694537212317	1.29890555454609e-12	1.02400823008562	2.78433267339061	0	-0.21648566079112	0.805344082836901	8.64160741777527e-05	0.0280150578053636	TRUE
K11_COELIAC	COPD_MULTIMORB	PGS001856	28	1285	10342	458453	0.642179794767142	1.90061932724657	0.0116110398020392	1.00036944076416	2.71928625810216	0	-0.196338434091634	0.821734084784589	0.170883940349293	0.801926753843434	FALSE
K11_COELIAC	H7_EYE_ADNEXA	PGS001856	241	1072	129535	339260	0.25303453142858	1.28792775005188	0.016256139223178	1.00742330066883	2.73853553343789	0	-0.0606882195121011	0.941116615836823	0.229305945984946	0.836476168630103	FALSE
K11_COELIAC	DM2_RETINOPATHY	PGS001856	30	1283	11011	457784	0.707927826253447	2.02978083922675	0.00837805429241169	0.998714298877413	2.71478917619528	0	-0.134900306809366	0.873803019556937	0.324958149521509	0.88209713816447	FALSE
K11_COELIAC	DM1_RETINOPATHY	PGS001856	41	1272	8057	460738	1.03515127485424	2.8155321226217	2.10407955308929e-05	0.998342085423547	2.71377888317348	0	-0.164967229598989	0.847921490359895	0.155288178141466	0.788281765134982	FALSE
K11_COELIAC	DM_RETINOPATHY	PGS001856	34	1279	6798	461997	1.08095017309033	2.94747883602661	5.49748212514105e-05	0.997865345186973	2.71248542393323	0	-0.13465435888436	0.874017956026967	0.315927397588449	0.878566942272416	FALSE
K11_COELIAC	CD2_BENIGN_LEIOMYOMA_UTERI_EXALLC	PGS001856	80	1233	33120	435675	0.352882563205173	1.42316400180062	0.0306401332917058	0.999015218858254	2.71560623343042	0	-0.0464687069998421	0.954594432226299	0.581490109580729	0.948540995533101	FALSE
K11_COELIAC	CD2_BENIGN_OVARY_EXALLC	PGS001856	24	1289	5559	463236	0.5797933262272	1.78566934159106	0.0730212788751903	0.993838595793412	2.70158488649272	0	0.102038769636227	1.10742640541455	0.488906756649283	0.929976493468428	FALSE
K11_COELIAC	C3_BREAST_EXALLC	PGS001856	26	1287	16951	451844	-0.0286861365891534	0.971721404403736	0.924435356218193	0.994415071052848	2.7031427323277	0	0.0452392019696998	1.04627810176115	0.733786809430591	0.972394397828267	FALSE
K11_COELIAC	O15_POSTPART_HEAMORRH_ALLW	PGS001856	20	1293	8508	460287	0.14476636833342	1.15576951436462	0.676241271780229	0.993992336501417	2.70200026199515	0	0.118052668208693	1.12530337751974	0.464217219571784	0.924618453853283	FALSE
K11_COELIAC	O15_POSTPART_HEAMORRH_LB	PGS001856	20	1293	8508	460287	0.14476636833342	1.15576951436462	0.676241271780229	0.993992336501417	2.70200026199515	0	0.118052668208693	1.12530337751974	0.464217219571784	0.924618453853283	FALSE
K11_COELIAC	CD2_BENIGN_COLON_EXALLC	PGS001856	11	1302	11703	457092	-0.249943832131105	0.778844527880198	0.569663436302232	0.996594303968767	2.7090399332998	0	-0.0177310119312626	0.982425257492695	0.933259900117557	0.994374851114819	FALSE
K11_COELIAC	CD2_BENIGN_LIPOMATOUS_EXALLC	PGS001856	11	1302	8716	460079	-0.212925260212865	0.808216540891407	0.620546350266242	0.996496921453402	2.70877613302185	0	-0.0215392184267656	0.978691093991487	0.92159468745883	0.993272111304929	FALSE
K11_COELIAC	CD2_BENIGN_SKIN_EXALLC	PGS001856	12	1301	10453	458342	-0.552270698817323	0.575641217400933	0.234160168559041	0.994933364760426	2.70454411732969	0	0.153905714731313	1.16638090905648	0.446636956996651	0.920503267520988	FALSE
K11_COELIAC	CD2_LEIOMYOMA_ENDOMETRIOSIS_EXALLC	PGS001856	13	1300	5215	463580	0.40086081035978	1.49310942867153	0.28312676689724	0.996400157394677	2.70851403353015	0	-0.0766561657247601	0.926208261009815	0.71934796791585	0.970168058367277	FALSE
K11_COELIAC	CD2_BENIGN_COLORECANI_EXALLC	PGS001856	14	1299	14748	454047	-0.215256086412866	0.806334922317422	0.571475920542672	0.997082177969066	2.71036192590572	0	-0.0594027896988714	0.942327133043318	0.753352491135207	0.974825215291818	FALSE
K11_COELIAC	C3_DIGESTIVE_ORGANS_EXALLC	PGS001856	13	1300	8329	460466	0.38525701145637	1.46999207769996	0.337801807287359	0.996775261414939	2.70953019860495	0	-0.0436506568539887	0.957288321179572	0.814312277227657	0.982124156728433	FALSE
K11_COELIAC	C3_SKIN_EXALLC	PGS001856	22	1291	17276	451519	-0.244531555161183	0.783071278035102	0.466238992047862	0.994804596604215	2.70419588059169	0	0.0940734313130934	1.0986404175637	0.525189116994549	0.936999967061038	FALSE
K11_COELIAC	C3_CANCER_WIDE_EXALLC	PGS001856	97	1216	71361	397434	-0.130265246343207	0.877862550205268	0.424537388416555	0.993608151130154	2.70096239240126	0	0.0380715619788713	1.03880556920083	0.59513002425812	0.951104368013747	FALSE
K11_COELIAC	CD2_BENIGN_EXALLC	PGS001856	175	1138	92847	375948	-0.0195839043523261	0.980606614573981	0.872180631484059	0.996529462886708	2.70886428191396	0	-0.00112369885015357	0.998876932262983	0.984436992911695	0.998893146491839	FALSE
K11_COELIAC	C3_CANCER_EXALLC	PGS001856	85	1228	66138	402657	-0.14127634889802	0.868249338793089	0.406038958040432	0.996008986010358	2.7074547475409	0	0.0104425236417915	1.01049723707472	0.891246673600799	0.99013148783267	FALSE
K11_CROHN	Q17_CONGEN_MALFO_DEFORMAT_CHROMOSOMAL_ABNORMALITI	PGS001331	67	1041	25984	442247	0.336723663687056	1.40035204214679	0.00815726909697965	0.150575726966678	1.16250333462127	1.04225756095963e-06	-0.143759104570354	0.866096361586313	0.250833685662714	0.84944994364683	FALSE
K11_CROHN	R18_SYMPTOMS_SIGNS_ABNORMAL_CLINI_LABOR_FINDI_NOT_ELSEW_CLASSIFIED	PGS001331	567	541	247235	220996	0.763033711256827	2.14477298280493	1.86034159346605e-31	0.14682034966749	1.15814588304661	0.000580359781094782	-0.00936364651849543	0.990680055908503	0.875506700680485	0.98861842767858	FALSE
K11_CROHN	ST19_INJURY_POISO_CERTA_OTHER_CONSE_EXTER_CAUSES	PGS001331	460	648	213311	254920	0.396337248457481	1.48637050919506	6.56722076670425e-10	0.0981039174352054	1.10307740812783	0.012197933710125	0.105131164306082	1.11085630549696	0.0827417896555205	0.699876685175245	FALSE
K11_CROHN	VWXY20_EXTER_CAUSES_MORBIDI_MORTA	PGS001331	345	763	171519	296712	0.300745498881795	1.35086550100542	1.02278006614896e-05	0.110903384213825	1.11728695408212	0.00209633650548136	0.100330538012849	1.10553627945435	0.119507842890542	0.751382602828636	FALSE
K11_CROHN	Z21_FACTO_INFLUENCI_HEALTH_STATUS_CONTACT_W_HEALTH_SERVI	PGS001331	541	567	266959	201272	0.579053622496921	1.78434896372246	2.50753143908472e-17	0.130729101369044	1.1396590074258	0.00167302689635355	0.0212657172475498	1.02149344400545	0.72215976914771	0.970765349792296	FALSE
K11_CROHN	AB1_BACT_INTEST_OTH	PGS001331	16	1092	3680	464551	1.1406039206266	3.12865725540898	3.43403718384749e-05	0.137918132755498	1.14788157252602	4.61550764261725e-06	0.265577207111471	1.30418354257946	0.293621937039277	0.87094199280466	FALSE
K11_CROHN	AB1_VIRAL_OTHER_INTEST_INFECTIONS	PGS001331	27	1081	8332	459899	0.327945991908346	1.38811400087671	0.103350260816473	0.150602393196874	1.16253433461612	6.42957119409177e-07	-0.353886372146399	0.701954724432658	0.0702528647753616	0.6768136151218	FALSE
K11_CROHN	AB1_GASTROENTERITIS_NOS	PGS001331	94	1014	25891	442340	0.787876389949651	2.19872223629523	7.28735085756151e-13	0.141953894330659	1.15252350944417	5.48910840082162e-06	-0.0083575642511694	0.991677263097466	0.938215590623236	0.994905432339387	FALSE
K11_CROHN	AB1_OTHER_SEPSIS	PGS001331	14	1094	6596	461635	0.47885515508637	1.61422530629947	0.0803098260091142	0.141849658400612	1.15240338134521	2.39587270392146e-06	0.0010568770146171	1.00105743570593	0.996866363613877	0.999699211957763	FALSE
K11_CROHN	AB1_ERYSIPELAS	PGS001331	26	1082	14463	453768	0.323472645953258	1.38191835469175	0.106429612625816	0.145801430712153	1.15696642724031	1.42184248130262e-06	-0.162882532709322	0.849690993451476	0.412610908673697	0.912613342160673	FALSE
K11_CROHN	AB1_BACTINF_NOS	PGS001331	21	1087	9796	458435	0.6471104973182	1.91001385759622	0.00372598850437781	0.142911554550693	1.15362776402777	2.17032276078169e-06	-0.0521361317965099	0.949199641794786	0.812392486359778	0.981766069357013	FALSE
K11_CROHN	AB1_SEXUAL_TRANSMISSION_NOS	PGS001331	11	1097	6038	462193	-0.161835394437783	0.850581203414819	0.680317067360132	0.135176305529821	1.14473859030471	6.7762878696899e-06	0.699441264387404	2.0126278663915	0.0217815348616435	0.510743159861338	FALSE
K11_CROHN	AB1_EBV	PGS001331	11	1097	3080	465151	0.586619274156198	1.79789992270124	0.0762396187303934	0.139106044820074	1.1492459651235	3.63448187026006e-06	0.276860238543999	1.31898201530545	0.346744019367778	0.890216010874248	FALSE
K11_CROHN	AB1_VIRAL_NOS	PGS001331	16	1092	6213	462018	0.290332490673653	1.3368719115805	0.25437430733715	0.145709437869963	1.15685999950572	1.29145905461456e-06	-0.248387791432482	0.780057385046315	0.325998964914734	0.88209713816447	FALSE
K11_CROHN	AB1_CANDIDIASIS	PGS001331	12	1096	3248	464983	0.922491322538755	2.51554963530312	0.0016012257719005	0.144454254884742	1.15540883944429	1.5265412617995e-06	-0.20476199335786	0.814841230959282	0.475003300634504	0.92712132031077	FALSE
K11_CROHN	CD2_BENIGN_LEIOMYOMA_UTERI	PGS001331	51	1057	33168	435063	-0.0756624602244052	0.927129096697225	0.605740746815606	0.154069376844699	1.16657181704285	4.68584597983474e-07	-0.26740524767594	0.765362847095731	0.0645926879862784	0.667340670268268	FALSE
K11_CROHN	C3_BREAST	PGS001331	18	1090	16997	451234	-0.199484985326976	0.819152520027834	0.411467433191404	0.141683273321534	1.15221165456815	2.56504794015095e-06	0.0245998434195985	1.02490491601046	0.917912285025683	0.992850664644223	FALSE
K11_CROHN	D3_ANAEMIA_IRONDEF_BLOODLOSS	PGS001331	21	1087	3501	464730	1.30736159510554	3.69640821368269	1.92225632760598e-08	0.138325647118979	1.14834944608053	4.54325355069332e-06	0.205920060451512	1.22865498194495	0.345285741621285	0.889487524848893	FALSE
K11_CROHN	D3_ANAEMIA_IRONDEF_NAS	PGS001331	46	1062	6466	461765	1.82668768044152	6.21327219351573	7.171486827829e-33	0.148384800738014	1.15995916363771	1.15368485592474e-06	-0.172477889168279	0.841576896571196	0.255907531464269	0.851855844999495	FALSE
K11_CROHN	D3_ANAEMIANAS	PGS001331	31	1077	7715	460516	1.26787394221236	3.55329002607789	2.25014346260797e-11	0.152835189059587	1.16513293646286	4.55962236524274e-07	-0.399287038049362	0.670798129130489	0.0295395457808351	0.553582022708238	FALSE
K11_CROHN	E4_OBESITYCAL	PGS001331	33	1075	12757	455474	0.702988406492656	2.01977962008316	0.000214701873521706	0.134983049106693	1.14451738359483	8.58780319129808e-06	0.243652148913477	1.27590042993744	0.168901849712089	0.800084264899333	FALSE
K11_CROHN	E4_OBESITYNAS	PGS001331	24	1084	9863	458368	0.560414178538152	1.75139774145235	0.00727902701120472	0.147428632607756	1.15885057773476	1.05767353344047e-06	-0.248730337221202	0.779790225433921	0.231752518862545	0.83843689382331	FALSE
K11_CROHN	E4_HYTHYNAS	PGS001331	81	1027	44665	423566	0.320788881913864	1.37821458415221	0.00767521266292442	0.145350115961604	1.15644438903644	2.80312978465372e-06	-0.0448519356752311	0.956139041434433	0.697030309928939	0.967873172083685	FALSE
K11_CROHN	E4_HYTHY_AI_EXCL	PGS001331	13	1095	9076	459155	0.0531580675172493	1.05459632936881	0.855420448074293	0.146935573390442	1.15827933661534	1.01497618673589e-06	-0.431141232294965	0.649767136190298	0.129973521712581	0.761802150333699	FALSE
K11_CROHN	E4_PCOS_CONSORTIUM_EXCLUSIONS	PGS001331	77	1031	45846	422385	0.0325128766104943	1.03304719520468	0.792788086300713	0.148759249839048	1.1603935906341	1.54460023813508e-06	-0.0988852405199921	0.905846656550168	0.404523104875134	0.90957280586562	FALSE
K11_CROHN	E4_HYPERLIPNAS	PGS001331	15	1093	8668	459563	0.387726908346011	1.47362729401719	0.147398065547779	0.141262853748489	1.15172734405022	2.65026263172467e-06	0.0630768843585077	1.06510872628451	0.813096095109015	0.981861706077907	FALSE
K11_CROHN	F5_ALCOHOLAC	PGS001331	20	1088	7820	460411	0.382135154696688	1.46541012881088	0.0919963607680109	0.14403499376573	1.15492452297598	1.79704088126035e-06	-0.110623086319349	0.895276127164089	0.616850516392857	0.954592742600255	FALSE
K11_CROHN	F5_ALCOHOL_DEPENDENCE	PGS001331	24	1084	9312	458919	0.376764556294414	1.45756109538361	0.0719246273632601	0.142539424522009	1.15319854436257	2.39623893078992e-06	-0.0274372978114643	0.972935685837721	0.89248223390772	0.990252047066362	FALSE
K11_CROHN	F5_PSYTRANS	PGS001331	11	1097	4332	463899	0.27870286348796	1.32141464499127	0.377677956089272	0.140861648634634	1.15126535783184	2.7355864066363e-06	0.102641060430775	1.1080935990463	0.731134488530631	0.9720025166953	FALSE
K11_CROHN	F5_PSYCHOTH	PGS001331	19	1089	7433	460798	0.234389294781011	1.264136518179	0.368323791371299	0.135994958438891	1.14567611758414	6.47345763996317e-06	0.328490421904161	1.38886993753503	0.14695145606693	0.780414072559372	FALSE
K11_CROHN	F5_GAD	PGS001331	13	1095	4007	464224	0.762324346228723	2.14325209535366	0.0152132798135159	0.13786141317735	1.14781646701386	4.51748786478262e-06	0.334771849045256	1.39762148016953	0.229849111441668	0.837024315960152	FALSE
K11_CROHN	F5_PANIC	PGS001331	12	1096	4689	463542	0.559408821222813	1.74963784573116	0.0599657045834662	0.141212428710143	1.15166926961895	2.60127420764272e-06	0.0821501353332347	1.0856187873333	0.777120546081128	0.977687288926379	FALSE
K11_CROHN	F5_ANXIETY	PGS001331	48	1060	15683	452548	0.776368056425389	2.17356365183318	2.08472803698669e-07	0.147521530038121	1.15895823697616	1.37639171406296e-06	-0.134108105687805	0.874495521553266	0.358566583482156	0.893745232237816	FALSE
K11_CROHN	F5_ADO	PGS001331	117	991	47229	421002	0.536290000724602	1.70965227301894	1.24637593429611e-07	0.136396796539516	1.14613658640993	1.57592114363648e-05	0.0514552418544745	1.0528020637696	0.597441822730017	0.951656737084329	FALSE
K11_CROHN	F5_STRESSOTH	PGS001331	37	1071	13085	455146	0.653175341615744	1.92163299275662	0.000134185607319051	0.140890531078246	1.15129860966881	3.56741863596242e-06	0.0296070576410357	1.03004970426072	0.858161478657605	0.987119670871912	FALSE
K11_CROHN	F5_SOMATOFORM	PGS001331	13	1095	4683	463548	0.626658881139773	1.87134772743803	0.0251777556369429	0.14416398117294	1.1550735033038	1.62054270482919e-06	-0.179699533447022	0.835521219880436	0.513804131578963	0.934377427126572	FALSE
K11_CROHN	F5_BIPO	PGS001331	18	1090	6934	461297	0.453522417162409	1.57384617603812	0.0819542830710881	0.137249807741456	1.14711467085628	5.22427360523888e-06	0.298570336341702	1.34793034235177	0.214881107453062	0.828279677886145	FALSE
K11_CROHN	F5_PERSMOOD	PGS001331	19	1089	6858	461373	0.455130489315849	1.5763790702401	0.0555338185194093	0.140374581677007	1.15070475105418	3.2091477027502e-06	0.103272448488303	1.10879345702909	0.654859900262966	0.961127455882409	FALSE
K11_CROHN	F5_BEHEMOTH	PGS001331	12	1096	1940	466291	1.13324005625791	3.10570286794988	0.000115777492484274	0.142503180000457	1.15315674799052	2.10195182131119e-06	0.00221905873632892	1.00222152266937	0.994156566825128	0.999442421056151	FALSE
K11_CROHN	F5_ANOREX	PGS001331	11	1097	2180	466051	0.889849428004616	2.43476301656241	0.00543793092611195	0.140171341345535	1.15047090520341	3.05412043428519e-06	0.164681985482391	1.17901811420927	0.581529753476654	0.948540995533101	FALSE
K11_CROHN	F5_EMOPER	PGS001331	11	1097	4262	463969	0.48065482244035	1.6171329905326	0.114181081574297	0.143928930568314	1.15480203448417	1.64636738996087e-06	-0.198219694375996	0.820189642291239	0.515288725601855	0.934784803818822	FALSE
K11_CROHN	F5_MIXPER	PGS001331	12	1096	2622	465609	1.07055064812952	2.91698529031764	0.000528667310198644	0.13968847054416	1.14991551049819	3.33092402090301e-06	0.246569530031197	1.27962815270992	0.407391396560514	0.910419685537123	FALSE
K11_CROHN	AUD	PGS001331	46	1062	14269	453962	0.690748134343793	1.99520765839069	7.58070494040152e-06	0.140921988467786	1.1513348270873	3.92322350376849e-06	0.0178166552063515	1.01797631862088	0.904693916927182	0.991345552847543	FALSE
K11_CROHN	G6_SLEEPAPNO	PGS001331	53	1055	32512	435719	0.354219861166011	1.42506846925456	0.0162799020929453	0.138263297842794	1.14827784955577	6.34279804695764e-06	0.0810742384187311	1.08445140153568	0.563387965864684	0.945476150680282	FALSE
K11_CROHN	G6_EPLEPSY	PGS001331	20	1088	10290	457941	0.022470578036918	1.02272494314626	0.920744682463049	0.144097312332708	1.1549964984599	1.77296013913185e-06	-0.113675539259303	0.892547505530873	0.612064909537546	0.953901704031736	FALSE
K11_CROHN	G6_MIGRAINE_NO_AURA	PGS001331	19	1089	6394	461837	0.636361244936347	1.88959258990162	0.00946946908425518	0.138891558218798	1.14899949369577	4.06730179134596e-06	0.171184583296993	1.18670977560972	0.459634005248695	0.923237060164308	FALSE
K11_CROHN	G6_MIGRAINE_WITH_AURA	PGS001331	22	1086	7132	461099	0.782407646975431	2.18673080841748	0.00032957123179571	0.143099182157528	1.15384423675181	2.12477501481723e-06	-0.0692328999872861	0.933109333617254	0.746806811841638	0.974004890967255	FALSE
K11_CROHN	G6_CARPTU	PGS001331	42	1066	19869	448362	0.518812951822708	1.68003218643299	0.00120160486983257	0.145612975923476	1.15674841192042	1.74151220855684e-06	-0.0950885715486683	0.909292393465982	0.547810571131044	0.942062725703031	FALSE
K11_CROHN	G6_POSTOPNEURO	PGS001331	12	1096	2155	466076	1.29107340040402	3.63668808388582	1.81192415030126e-05	0.140606169550275	1.15097127118046	2.87024245016775e-06	0.147747368099165	1.15922000341453	0.612446805736438	0.954009866775898	FALSE
K11_CROHN	G6_TIA	PGS001331	18	1090	12533	455698	0.150783089916437	1.16274441973704	0.536448411808054	0.141243128620903	1.15170462630547	2.75095082494682e-06	0.0521282761272996	1.0535108741411	0.827510973985143	0.983545134142764	FALSE
K11_CROHN	H7_CATARACTSENILE	PGS001331	42	1066	35176	433055	0.183525127200887	1.20144515398615	0.268820488901785	0.146048045474508	1.15725178742639	1.62469903478951e-06	-0.107367457287484	0.898195563837995	0.496568140023734	0.931417714278284	FALSE
K11_CROHN	H7_LACRIGLAND	PGS001331	16	1092	7763	460468	0.588690729151313	1.80162805146923	0.021028596837357	0.142583758232997	1.15324967106686	2.16375828766609e-06	-0.0409437502114062	0.959883121651941	0.871829599101077	0.988119125206466	FALSE
K11_CROHN	H7_CONJUNCTIVITISACUNONATOPIC	PGS001331	12	1096	7919	460312	0.0467710314633133	1.0478820495896	0.876719718860279	0.146421334940174	1.15768385796643	1.09020426147066e-06	-0.424463003832331	0.654120951277999	0.150836651848527	0.783893080100429	FALSE
K11_CROHN	H7_IRIDOACUTE	PGS001331	21	1087	5579	462652	0.915777943985556	2.4987183589116	0.000152291604052483	0.136613626386681	1.14638512997565	5.95153578423781e-06	0.277732591350245	1.32013313498613	0.218521731397945	0.829768920703793	FALSE
K11_CROHN	H7_VITROTH	PGS001331	16	1092	8956	459275	0.54603841018546	1.72640016342747	0.0337081308018655	0.14603177202372	1.15723295509961	1.22662684936718e-06	-0.279640111916387	0.756055787968277	0.259822410360599	0.854307868892721	FALSE
K11_CROHN	H7_VISUDISTURBSUB	PGS001331	15	1093	5770	462461	0.754157192201086	2.12581911120592	0.00580142861102039	0.139619461769306	1.14983615897563	3.48142439341034e-06	0.178188538029538	1.19505061248383	0.486311200803609	0.92978346151672	FALSE
K11_CROHN	H8_NONSUPPNAS	PGS001331	29	1079	9833	458398	0.343757540559439	1.41023666885904	0.0843225639836898	0.138701441716125	1.14878107069402	4.6419289092854e-06	0.1210324286247	1.1286615127145	0.520325508628463	0.935823594462633	FALSE
K11_CROHN	H8_SUP_ACUTE	PGS001331	26	1082	11604	456627	0.0765584909035833	1.07956533324232	0.707147399434948	0.141308702216866	1.15178015019547	3.00345133401927e-06	0.0300448644531528	1.03050076576976	0.87653190835638	0.988647925219458	FALSE
K11_CROHN	H8_HL_SEN_NAS	PGS001331	26	1082	23651	444580	-0.0460849130950479	0.954960870064745	0.82046408910397	0.141909813737625	1.15247270664411	2.69464606891668e-06	0.00386778773966887	1.00387527728354	0.984399740435053	0.998893146491839	FALSE
K11_CROHN	I9_ANGINA	PGS001331	71	1037	26145	442086	0.590838661012567	1.80550198474606	5.33977065658409e-06	0.142418303521769	1.15305887625994	4.00709531714055e-06	-0.00628012839997297	0.993739550389728	0.959139644637928	0.996515663516679	FALSE
K11_CROHN	I9_MI_STRICT	PGS001331	40	1068	15038	453193	0.536210244807676	1.70951592357169	0.00128548496465886	0.151754724297113	1.16387473122702	6.14094787333388e-07	-0.273520807664732	0.760696507873289	0.0905416982017706	0.711664444326658	FALSE
K11_CROHN	I9_MI	PGS001331	44	1064	16570	451661	0.562294838514867	1.75469462427407	0.000420057573282296	0.152544819610062	1.16479466656747	5.63216263339391e-07	-0.270718718148445	0.76283103675694	0.079646542744254	0.694881333372858	FALSE
K11_CROHN	I9_CORATHER	PGS001331	65	1043	28917	439314	0.615449087271385	1.85048744334034	6.26599549927724e-06	0.140548002636876	1.15090432468126	5.02297185935431e-06	0.0270372414238059	1.02740606411569	0.832756321055717	0.98424469917266	FALSE
K11_CROHN	I9_STR	PGS001331	22	1086	14379	453852	0.172590436361394	1.18837928845422	0.430195881113147	0.142994773217773	1.15372377138735	2.16284868357169e-06	-0.0469884077776153	0.954098457647764	0.8269618832489	0.98354464725209	FALSE
K11_CROHN	I9_STR_SAH	PGS001331	25	1083	16398	451833	0.0753897986936125	1.07830439061764	0.716578706510677	0.14096152398089	1.15138034660026	3.0981639352737e-06	0.0494340142113837	1.05067626022578	0.80746287440713	0.981265873399139	FALSE
K11_CROHN	I9_PAROXTAC	PGS001331	18	1090	7836	460395	0.346035911130727	1.41345337361516	0.216074238202169	0.13418500132519	1.14360436839929	8.47997353806178e-06	0.460517656713078	1.5848942038044	0.0470409031751494	0.626970903617526	FALSE
K11_CROHN	I9_OTHARR	PGS001331	47	1061	22106	446125	0.486920809145037	1.62729773717682	0.00210521853664135	0.134228524504907	1.1436541427809	1.10971586363227e-05	0.18526050173148	1.20353192144414	0.208637096431633	0.825660044864225	FALSE
K11_CROHN	I9_HYPTENS	PGS001331	186	922	97328	370903	0.255321828829937	1.29087699546259	0.00397040931065331	0.149339172273765	1.16106672407413	5.15060729301656e-06	-0.0448768202126177	0.956115248652747	0.574619445086832	0.947347528455723	FALSE
K11_CROHN	I9_HYPTENSESS	PGS001331	128	980	69277	398954	0.495299563640098	1.64098974629628	1.25422822644905e-06	0.152286987334634	1.16449438362116	1.61838526554892e-06	-0.0903310114754608	0.913628713624677	0.336862979715372	0.885766530638962	FALSE
K11_CROHN	I9_NSTEMI	PGS001331	20	1088	7491	460740	0.812092399453978	2.25261643237714	0.000395230188550068	0.144447358842085	1.15540087172312	1.66775643756875e-06	-0.144921555713629	0.865090151828749	0.520401221579257	0.935893312958436	FALSE
K11_CROHN	I9_NCMI	PGS001331	11	1097	3412	464819	0.820143652874456	2.27082602478883	0.00725286965542146	0.143866782463758	1.15473026795669	1.66083170296939e-06	-0.203823136395045	0.815606609556849	0.508099951526298	0.933638959669126	FALSE
K11_CROHN	I9_IHD	PGS001331	106	1002	46498	421733	0.448698037301879	1.56627163017735	4.57252199043455e-05	0.150517129735605	1.16243521714052	1.65392993690579e-06	-0.0893982732431105	0.914481287608411	0.381466202834871	0.902477333923367	FALSE
K11_CROHN	I9_UAP	PGS001331	34	1074	8986	459245	1.03342635731418	2.81067974805491	7.14065386509553e-09	0.145361186275275	1.15645719130943	1.67404722510177e-06	-0.121310486092224	0.885758901074316	0.486123865905314	0.92978346151672	FALSE
K11_CROHN	I9_NONRHEVALV	PGS001331	13	1095	14629	453602	-0.346934955993557	0.706851303203256	0.250696615417018	0.139138443671572	1.14928319997604	3.68504025819836e-06	0.248598481601757	1.28222709192942	0.36909623758136	0.896950490358257	FALSE
K11_CROHN	I9_HEARTFAIL	PGS001331	29	1079	16618	451613	0.29466068867905	1.34267069801709	0.132355766697813	0.15112866147328	1.16314630057167	5.95551522085364e-07	-0.35847628627168	0.69874019537729	0.0587788181973565	0.655744632308656	FALSE
K11_CROHN	I9_HEARTFAIL_NS	PGS001331	47	1061	31698	436533	0.149976729680373	1.16180720678867	0.333837865599458	0.15494692678938	1.1675959913927	3.84077716986819e-07	-0.31241464838318	0.731678076188412	0.0372704330846964	0.588242560731981	FALSE
K11_CROHN	I9_ATHSCLE	PGS001331	18	1090	8308	459923	0.558099552462675	1.74734859850515	0.0219851696602844	0.141647599964575	1.15217055204364	2.58926703797684e-06	0.0305124775023077	1.03098275405822	0.896935656744175	0.99078916988291	FALSE
K11_CROHN	I9_VTE	PGS001331	20	1088	14050	454181	-0.192452919087927	0.824933155894718	0.47557444658163	0.132316553875376	1.14146959870711	1.14773149334067e-05	0.540541179670036	1.71693578154578	0.0159878479531203	0.466909129592949	FALSE
K11_CROHN	I9_VARICVE	PGS001331	68	1040	30504	437727	0.168577748645197	1.18362024813827	0.195186322955827	0.143273490023011	1.15404537840759	3.36395632454634e-06	-0.0224058572312438	0.977843289734933	0.858214554206175	0.987119670871912	FALSE
K11_CROHN	I9_VEINSOTH	PGS001331	14	1094	10235	457996	0.214844940673404	1.23966965971972	0.428179905712775	0.143483641538022	1.15428792827748	1.83586499242445e-06	-0.110860158008002	0.895063907697419	0.677164043917165	0.964337025276753	FALSE
K11_CROHN	I9_TIA	PGS001331	18	1090	12533	455698	0.150783089916437	1.16274441973704	0.536448411808054	0.141243128620903	1.15170462630547	2.75095082494682e-06	0.0521282761272996	1.0535108741411	0.827510973985143	0.983545134142764	FALSE
K11_CROHN	J10_ASTHMA	PGS001331	92	1016	40152	428079	0.374567271309368	1.45436193429539	0.000812024839549373	0.136391510325823	1.14613052770303	1.23779748295048e-05	0.0688239739147425	1.0712476250252	0.525210758261547	0.93700123730939	FALSE
K11_CROHN	J10_ASTHMA_MAIN	PGS001331	78	1030	33869	434362	0.342474102287631	1.40842787812983	0.00437512525976833	0.138268356866863	1.14828365873575	8.11499711270749e-06	0.0544422495242516	1.05595149295174	0.642407151773434	0.959241116169188	FALSE
K11_CROHN	J10_CHRONSINUSITIS	PGS001331	41	1067	16770	451461	0.453238328529358	1.57339912773301	0.00459676138256663	0.147792837965986	1.15927271419207	1.21490407390244e-06	-0.148897914861783	0.861657072790657	0.345107562128105	0.889351231984645	FALSE
K11_CROHN	J10_SINUSITIS	PGS001331	64	1044	21101	447130	0.5454479000194	1.72538100752085	5.08702708231359e-05	0.132241904849193	1.14138439229348	1.7438287173661e-05	0.175994622877888	1.19243164678286	0.171720203041155	0.802955985836563	FALSE
K11_CROHN	J10_PHARYNGITIS	PGS001331	19	1089	4806	463425	0.797482673598751	2.21994556119381	0.0013415976532723	0.138014182935607	1.14799183205295	4.68139568276275e-06	0.231634114567008	1.2606583878944	0.318829906556428	0.879359169383402	FALSE
K11_CROHN	J10_TONSILLITIS	PGS001331	48	1060	15251	452980	0.44612551467826	1.56224753922573	0.00503847460406445	0.131005028991928	1.13997351421518	1.81414623472447e-05	0.257957509902136	1.29428382320955	0.0789607928525801	0.69352500096336	FALSE
K11_CROHN	J10_BRONCHITIS	PGS001331	41	1067	11284	456947	0.981208243137146	2.66767749853667	9.37749428440993e-10	0.145693305194064	1.15684133640883	1.71625575594173e-06	-0.102573090614062	0.902512182172556	0.516053867758353	0.934833729178124	FALSE
K11_CROHN	J10_ACUTELOWERNAS	PGS001331	11	1097	4066	464165	0.278193382498368	1.32074158082154	0.376256886761134	0.140225902434166	1.15053367786089	3.02956744665293e-06	0.201510533963097	1.22324912265606	0.504659095946268	0.933083366874811	FALSE
K11_CROHN	J10_ACUTEUPPERINFEC	PGS001331	88	1020	35663	432568	0.350988165999929	1.42047051596454	0.00220856295836688	0.1387025295148	1.14878232033722	8.52138544624462e-06	0.0428391755481747	1.04377001761068	0.697465614686987	0.968034559344796	FALSE
K11_CROHN	J10_PNEUMONAS	PGS001331	67	1041	32090	436141	0.366811745881295	1.4431262190871	0.00424942308248753	0.142491062455001	1.15314277464587	3.78919086812092e-06	-0.00991962748840313	0.990129409738731	0.937207127862492	0.994905432339387	FALSE
K11_CROHN	J10_COPDNAS	PGS001331	15	1093	9487	458744	0.239091003891494	1.27009411483173	0.361798612191466	0.14300202164498	1.15373213410043	2.00416613695051e-06	-0.0647621571783965	0.937290364653609	0.803379319997902	0.980741864153713	FALSE
K11_CROHN	J10_COLD	PGS001331	15	1093	4711	463520	0.314293426923419	1.3692914645873	0.230994863291184	0.142476953601277	1.15312650523792	2.2072309607285e-06	-0.0316280461545665	0.968866888831317	0.899396325503747	0.990938504525885	FALSE
K11_CROHN	J10_LARYNGITIS	PGS001331	14	1094	4934	463297	0.279226264652395	1.32210645598671	0.307762126023211	0.141806551937221	1.1523537063817	2.41464589133019e-06	0.0223451032963305	1.02259662504983	0.933625540591912	0.99439093386197	FALSE
K11_CROHN	J10_INFLUENZA	PGS001331	22	1086	6571	461660	0.815298613358335	2.25985039311959	0.000165526739113712	0.143718384885036	1.15455892149486	1.92757449928896e-06	-0.0883921472806678	0.915401833989194	0.677620639636717	0.964468495207898	FALSE
K11_CROHN	J10_PNEUMOBACTEROTH	PGS001331	16	1092	9566	458665	0.104198935427697	1.1098212157145	0.698725644872179	0.138794259334739	1.1488877027659	4.01931313287148e-06	0.218666631377471	1.24441635816379	0.378283515754841	0.901182063566574	FALSE
K11_CROHN	J10_VASOALLERRHIN	PGS001331	35	1073	15175	453056	0.351760426499927	1.42156791291906	0.0465285389062696	0.139542330287626	1.14974747382925	4.30074364240504e-06	0.0783784901119884	1.08153193035399	0.650231770949997	0.960290385379414	FALSE
K11_CROHN	J10_CHRONRHINITIS	PGS001331	17	1091	9917	458314	0.243742792287613	1.27601608709917	0.344135244051693	0.139458800305572	1.14965143945433	3.63961881189471e-06	0.164347544819884	1.17862386853961	0.501060973697744	0.932380614800522	FALSE
K11_CROHN	J10_SEPTDEV	PGS001331	30	1078	12236	455995	0.420682623283135	1.52300083669091	0.0239752214322308	0.147469196730215	1.15889758644493	1.12668431744708e-06	-0.210853123575734	0.809893012335611	0.252203273560016	0.85020279107839	FALSE
K11_CROHN	J10_CHRONTONSADEN	PGS001331	146	962	52276	415955	0.325960559227815	1.38536072809838	0.000384275881003521	0.139820772089152	1.15006765616117	1.29669354669455e-05	0.0153914267150065	1.01551048476332	0.861905070233602	0.987307293173931	FALSE
K11_CROHN	J10_PERITONSABSC	PGS001331	20	1088	8194	460037	0.186588934543545	1.20513179516605	0.454967863823993	0.136365520904825	1.1461007408213	6.10826193772652e-06	0.323471147162474	1.38191628348681	0.159536025310928	0.79233865146174	FALSE
K11_CROHN	J10_CHRONLARYNGITIS	PGS001331	11	1097	3764	464467	0.79142369759812	2.20653563056428	0.00926320347790301	0.143596451623678	1.15441815094261	1.74193056545448e-06	-0.159989855883755	0.852152433255708	0.595076433595838	0.951104368013747	FALSE
K11_CROHN	J10_VOCALLARYNX	PGS001331	42	1066	18606	449625	0.501416220668494	1.65105787802553	0.00159427561295526	0.145308407582518	1.15639615662132	1.84430397464811e-06	-0.086295402111891	0.917323211978189	0.581971553713575	0.948570812936578	FALSE
K11_CROHN	K11_REFLUX	PGS001331	66	1042	21992	446239	0.928836685982245	2.53156246187358	9.27721680511046e-13	0.146928961012507	1.15827167765993	1.85443510111333e-06	-0.0845563261802567	0.918919894671475	0.501748191609267	0.932464830852089	FALSE
K11_CROHN	K11_CARIES_DENTIN	PGS001331	11	1097	5523	462708	0.44415261047467	1.55916841289794	0.155099887399235	0.145881016124906	1.15705850855508	1.18819338746944e-06	-0.397309553926263	0.672125934204683	0.192308998519955	0.815876852570449	FALSE
K11_CROHN	K11_CARIES_1	PGS001331	236	872	142133	326098	0.485861506366972	1.62557484885439	4.93452191959415e-09	0.132041072627178	1.14115518854632	8.6851086988694e-05	0.0475272259559631	1.04867475190524	0.516690497373449	0.934883216753647	FALSE
K11_CROHN	K11_CARIES_2	PGS001331	25	1083	18908	449323	0.121956049732151	1.12970444987606	0.55750910708583	0.141061759695966	1.15149576181689	3.05527157520614e-06	0.0439273707055887	1.04490646131342	0.827595284579736	0.983545134142764	FALSE
K11_CROHN	K11_CARIES_3	PGS001331	216	892	132512	335719	0.452814456644993	1.57273234940416	9.07573394736757e-08	0.136045596089761	1.14573413340028	4.30923405363351e-05	0.0311609704159285	1.03165155590148	0.681141964530573	0.964992160379986	FALSE
K11_CROHN	K11_PULPITIS_1	PGS001331	121	987	70277	397954	0.474288980198225	1.60687127391863	5.25570553918027e-06	0.126961886453536	1.13537374383689	6.02699893491343e-05	0.141221233352292	1.15167940969938	0.14266132503244	0.775173941088162	FALSE
K11_CROHN	K11_PULPITIS_3	PGS001331	16	1092	4840	463391	0.820746661320434	2.27219576500207	0.00139452225131166	0.143513847724901	1.15432279544095	1.8642231496965e-06	-0.102468638736725	0.902606456187767	0.68105060409624	0.964992160379986	FALSE
K11_CROHN	K11_PULPITIS_4	PGS001331	121	987	70365	397866	0.472596084974428	1.60415331047654	5.67104921082315e-06	0.126951133115181	1.13536153484451	6.03794091166979e-05	0.141285612582246	1.15175355631966	0.142365426738223	0.775116461994498	FALSE
K11_CROHN	K11_PARODON_PERIAPIC_CHRONIC	PGS001331	15	1093	4664	463567	1.00445630284212	2.73042234631783	0.000278628447805914	0.139342988815155	1.1495183043171	3.63668741701674e-06	0.188247111163643	1.20713177423394	0.469091472042231	0.925597235692836	FALSE
K11_CROHN	K11_PARODON	PGS001331	34	1074	21350	446881	0.451250905678377	1.57027522364028	0.014105033666625	0.137729591096571	1.14766516943123	5.66429439523524e-06	0.147349420631601	1.15875878652596	0.401242412789357	0.908707964915595	FALSE
K11_CROHN	K11_PARODON_OPER	PGS001331	34	1074	21374	446857	0.450166734073947	1.56857369837102	0.0143380918247676	0.137734298393398	1.14767057184455	5.66024470659333e-06	0.147062351910667	1.15842619086443	0.402115725385642	0.909047732302248	FALSE
K11_CROHN	K11_DENTOFACIAL_ANOMALIES	PGS001331	20	1088	9326	458905	0.420990834469481	1.5234703149311	0.0633524011608481	0.144722249548009	1.15571852434225	1.58847107772446e-06	-0.161187639752443	0.851132349859168	0.477762017041256	0.927538544283481	FALSE
K11_CROHN	K11_SALIVARY	PGS001331	12	1096	5537	462694	0.436509438494438	1.54729684657634	0.136945631765177	0.144993585223433	1.15603215455626	1.39403425981448e-06	-0.275500492961023	0.759192057841863	0.342068968919878	0.887812213322174	FALSE
K11_CROHN	K11_OTHDISOES	PGS001331	11	1097	2468	465763	0.866495652261812	2.37856092694171	0.0118583893302472	0.148968971255187	1.16063697554182	7.03788302078658e-07	-0.670891475934171	0.511252605178638	0.0221401484986872	0.513026767615748	FALSE
K11_CROHN	K11_GULC	PGS001331	14	1094	3906	464325	0.99756875838191	2.71168105583595	0.00032442647168795	0.140897833457882	1.15130701691903	2.80333527145424e-06	0.0903894546987949	1.09460049801149	0.733586505974481	0.972394397828267	FALSE
K11_CROHN	K11_DULC	PGS001331	11	1097	2500	465731	0.973184502598273	2.64635839032107	0.00172826650336705	0.141298925622666	1.15176888976338	2.54697215762013e-06	0.0885436281042298	1.09258191884851	0.766282329903365	0.976480185669816	FALSE
K11_CROHN	K11_CHRONGASTR	PGS001331	30	1078	7422	460809	1.15910635692654	3.18708388769694	1.21408086173856e-09	0.140784209798959	1.15117620863482	3.37086213716011e-06	0.0603949145795714	1.06225596409031	0.741055038404716	0.973675080548744	FALSE
K11_CROHN	K11_OTHGASTR	PGS001331	24	1084	6000	462231	1.03016473302415	2.80152730075318	7.09003624489342e-07	0.145019834122204	1.15606249952552	1.58279911924714e-06	-0.152390848880032	0.858652611735836	0.460848470467883	0.923642834590078	FALSE
K11_CROHN	K11_FUNCDYSP	PGS001331	23	1085	7125	461106	0.84520711578164	2.32846002544996	0.000171721413123977	0.137518587837669	1.14742303388694	5.25297520918622e-06	0.228509402042736	1.25672534086171	0.284363441458795	0.865826991123615	FALSE
K11_CROHN	K11_APPENDACUT	PGS001331	74	1034	31013	437218	0.222197388660323	1.24881785602107	0.0732641848917743	0.133288286962271	1.14257934158347	1.62560133499424e-05	0.139088962917846	1.14922633398396	0.250461088012399	0.849227893376237	FALSE
K11_CROHN	K11_HERING	PGS001331	65	1043	29875	438356	0.197009792669012	1.21775596572863	0.134318794451734	0.144351929627625	1.15529061798634	2.81525271086252e-06	-0.0391026376271378	0.961652002401282	0.756288209714554	0.975255700884428	FALSE
K11_CROHN	K11_UMBHER	PGS001331	15	1093	7540	460691	0.309007062447933	1.36207199003196	0.272119238581073	0.138662493892333	1.1487363290426	4.05718043369214e-06	0.242147595548441	1.27398221304382	0.35082537433343	0.891570641794651	FALSE
K11_CROHN	K11_VENTHER	PGS001331	13	1095	6139	462092	0.316943151965096	1.37292452164585	0.301502856644171	0.138371015732633	1.14840154628473	4.17770396711071e-06	0.29415177553186	1.34198756908791	0.277089165003167	0.86272032923927	FALSE
K11_CROHN	K11_DIAHER	PGS001331	29	1079	9083	459148	1.00495166410357	2.73177522683025	1.57903360398494e-07	0.143336815640381	1.15411846135764	2.20022131444808e-06	-0.0493857149577247	0.951813930016075	0.793422377395187	0.979543463860687	FALSE
K11_CROHN	K11_OTHILEUS	PGS001331	19	1089	3388	464843	1.42872793106696	4.17338697796818	8.69592764307307e-10	0.144037401153107	1.15492730333004	1.75781868744092e-06	-0.105893943923023	0.89952004258413	0.659565304959571	0.961987217232375	FALSE
K11_CROHN	K11_DIVERTIC	PGS001331	59	1049	22624	445607	0.893277147597902	2.44312302114974	1.65202284673809e-10	0.147064341602907	1.15842849577832	1.67178631357004e-06	-0.102520033905935	0.902560067768302	0.441112467584614	0.91924685078971	FALSE
K11_CROHN	K11_IBS	PGS001331	26	1082	8122	460109	0.806045053889455	2.2390351890114	0.000125733760595773	0.1376033316023	1.14752027495469	5.35310841166941e-06	0.177552447763922	1.19429069413626	0.367836259212941	0.896668468431107	FALSE
K11_CROHN	K11_OTHFUNC	PGS001331	56	1052	11637	456594	1.27806324613367	3.58968066084803	6.03489076931054e-20	0.14210441081406	1.15269699628584	3.5561993765813e-06	0.00957732803531109	1.00962333740644	0.945208786590373	0.995277906793055	FALSE
K11_CROHN	K11_FISSANAL	PGS001331	34	1074	8113	460118	0.963171982317707	2.61999388111426	4.1070318850338e-08	0.144386358218607	1.1553303936992	1.94613843548542e-06	-0.0839895578715439	0.919440856964534	0.638375739336501	0.958608153671879	FALSE
K11_CROHN	K11_ABSCANAL	PGS001331	12	1096	2240	465991	1.2295860705327	3.41981368162241	4.98609484841551e-05	0.140463873367922	1.15080750401457	2.93973394483096e-06	0.163230965894638	1.1773085764176	0.587624428291556	0.949358547481594	FALSE
K11_CROHN	K11_OTHANRECT	PGS001331	18	1090	7369	460862	0.677137544220071	1.96823567343128	0.00471795937055352	0.145451156869483	1.15656124313084	1.37591528083518e-06	-0.223166221099209	0.799981864377567	0.354864415760753	0.892449022655568	FALSE
K11_CROHN	K11_OTHINFLIV	PGS001331	12	1096	1614	466617	1.67493143703395	5.33842911799085	9.12416463034047e-09	0.14288606656437	1.15359836075382	1.97431705991923e-06	-0.0639515498024389	0.938050447159234	0.831982397300891	0.984142054956054	FALSE
K11_CROHN	K11_DISLIVOTH	PGS001331	19	1089	4158	464073	1.23324517635415	3.43235006376	1.3852582536236e-07	0.146436319083903	1.15770120499772	1.18149476190092e-06	-0.253894588256924	0.775773573381173	0.274005189063402	0.861615894590168	FALSE
K11_CROHN	K11_CHOLELITH	PGS001331	82	1026	33624	434607	0.489932040752145	1.63220529274212	3.713386133728e-05	0.147066260323436	1.15843071848099	2.15467172027589e-06	-0.0624505844202309	0.939459485601612	0.586541781673217	0.949259814572887	FALSE
K11_CROHN	K11_CHOLANGI	PGS001331	11	1097	985	467246	2.11002224604777	8.24842477743727	1.25828649119502e-10	0.139342671699343	1.14951793978673	3.49402078781782e-06	0.281504487031942	1.32512194217266	0.352166252074023	0.891981839519753	FALSE
K11_CROHN	K11_ACUTPANC	PGS001331	19	1089	5128	463103	0.840343239179279	2.31716218114595	0.00068992432378081	0.137929232121602	1.14789431335455	4.76083924960891e-06	0.242221887975938	1.27407686379089	0.289677802763699	0.868490134660928	FALSE
K11_CROHN	K11_GIBLEEDING	PGS001331	35	1073	6523	461708	1.49550656039585	4.46159604837444	9.20816140390723e-18	0.144097723781078	1.15499697368142	2.07821175837884e-06	-0.0710876596812795	0.931380244053679	0.681328726501335	0.964992160379986	FALSE
K11_CROHN	K11_OTHDISDIG	PGS001331	34	1074	6261	461970	1.58647180407775	4.886478026832	2.92445479504913e-19	0.14463570785502	1.15561851083227	1.88102361061358e-06	-0.0912131986596149	0.912823077495625	0.604731122631033	0.952748394342207	FALSE
K11_CROHN	TEMPOROMANDIB	PGS001331	12	1096	5259	462972	0.511855530508242	1.66838406213053	0.0876568165948555	0.141106024818629	1.15154673404617	2.64708400033029e-06	0.0735513099176675	1.07632376133867	0.80030741671768	0.980373000581854	FALSE
K11_CROHN	APPENDACUT_COMPLIC	PGS001331	17	1091	7184	461047	-0.0454015214683352	0.955613705372869	0.874784482489705	0.133972807062947	1.14336172785842	8.6464697624971e-06	0.541257583575485	1.7181662417457	0.0274811412410451	0.54144509396243	FALSE
K11_CROHN	K11_CONSTIPATION	PGS001331	67	1041	28795	439436	0.610447787587281	1.84125570566067	4.12202814019443e-06	0.137074310536812	1.14691337310225	8.63695907806159e-06	0.0762784639194113	1.07926306814101	0.548266330129974	0.942215339865709	FALSE
K11_CROHN	K11_FISTULA	PGS001331	35	1073	8414	459817	0.968492559528799	2.63397091081173	2.20614010556045e-08	0.144649052204646	1.1556339319126	1.88495998895577e-06	-0.089177649392916	0.914683066248786	0.612190250084042	0.953901704031736	FALSE
K11_CROHN	K11_STRICTURE	PGS001331	30	1078	5764	462467	1.41573179058643	4.11949997451232	1.16419442244077e-13	0.140457262960658	1.15079989673343	3.53011516792844e-06	0.0633539899172918	1.06540391473056	0.740661363368581	0.973675080548744	FALSE
K11_CROHN	L12_ATOPIC	PGS001331	41	1067	19751	448480	0.260369469700132	1.29740935156746	0.122556019909438	0.135303594318371	1.14488431196725	8.88712880453744e-06	0.178421036371424	1.19532849207172	0.256930413824236	0.852122496996648	FALSE
K11_CROHN	L12_PSORI_VULG	PGS001331	19	1089	5198	463033	0.983034316450028	2.67255332367632	5.1943221644686e-05	0.139775033324148	1.15001505468988	3.51956880158745e-06	0.0980404788887398	1.10300743272001	0.682624578386725	0.965268446711849	FALSE
K11_CROHN	L12_PSORI_ARTHRO	PGS001331	12	1096	3159	465072	1.06112742202372	2.88962698258428	0.000361290473528619	0.14156177744171	1.15207167410313	2.4584627610372e-06	-0.00194369400052332	0.998058193749393	0.994702039461956	0.999480897843455	FALSE
K11_CROHN	L12_ABSCESS_CUT	PGS001331	17	1091	6411	461820	0.660147723557049	1.93507816991962	0.0084859188053235	0.140848127604016	1.15124979164292	2.90255193558651e-06	0.0849549809209553	1.08866805476196	0.731766272904924	0.972121485663711	FALSE
K11_CROHN	L12_CELLULITIS	PGS001331	13	1095	5263	462968	0.528831503102609	1.69694827088377	0.0612634433601969	0.145686085261888	1.156832984123	1.25699211389349e-06	-0.319465684610048	0.726537133353272	0.245898858225082	0.847150594420451	FALSE
K11_CROHN	L12_PILONIDALCYST	PGS001331	14	1094	2867	465364	1.02112194377132	2.77630787859961	0.000169331304170948	0.145385575481271	1.15648539672605	1.33984204968983e-06	-0.254715038474403	0.775137350814339	0.337598518191088	0.885827630722923	FALSE
K11_CROHN	L12_ALLERGICCONTACT	PGS001331	11	1097	3837	464394	0.668842369437269	1.95197634472665	0.038349920804554	0.139983865852802	1.15025524032015	3.14025235959855e-06	0.198598451038917	1.21969210145799	0.515722648296255	0.934833729178124	FALSE
K11_CROHN	L12_DERM_NAS	PGS001331	31	1077	14584	453647	0.510040663598781	1.66535891305571	0.00553897635605781	0.145023693457061	1.15606696116643	1.70597460596042e-06	-0.115496258884854	0.890923905279759	0.526981812284829	0.93740909133536	FALSE
K11_CROHN	L12_URTICA_NAS	PGS001331	13	1095	6262	461969	0.27614302327658	1.31803636042622	0.329352011892416	0.145664008631639	1.15680744543085	1.26410083278223e-06	-0.305041636241194	0.737092683983943	0.268597705401184	0.85958444464955	FALSE
K11_CROHN	L12_ACNE_VULGARIS	PGS001331	11	1097	2273	465958	1.09854496201749	2.99979802684732	0.00034621731396648	0.142322416820533	1.15294831854856	2.14719560898071e-06	-0.0684174499896919	0.933870547945037	0.823396986309955	0.983019459835937	FALSE
K11_CROHN	L12_FOLLICULARCYST	PGS001331	16	1092	4593	463638	0.919896914734334	2.50903173240194	0.00039344340792698	0.140675815799517	1.151051434804	2.96100278276031e-06	0.0922881431822428	1.09668077764759	0.714698133894325	0.969700876874626	FALSE
K11_CROHN	M13_RHEUMA	PGS001331	25	1083	11617	456614	0.410272385639838	1.50722827654282	0.0466541563256581	0.14863272729009	1.16024678396659	8.71609350058568e-07	-0.304259102577799	0.737669709563727	0.137729571110052	0.770172275438114	FALSE
K11_CROHN	M13_PSORIARTH_ICD10	PGS001331	12	1096	2845	465386	1.23988977270687	3.45523258283654	2.21056526075653e-05	0.142998648574497	1.15372824248719	1.94135913170965e-06	-0.148618776837385	0.861897627616101	0.61046727544419	0.953581239652218	FALSE
K11_CROHN	M13_PSORIARTH	PGS001331	13	1095	2996	465235	1.20708146292975	3.34371165164583	2.01269513925068e-05	0.142159654511867	1.15276067728934	2.25216750912385e-06	-0.0546354542197749	0.946830248018781	0.84627602219158	0.98574725556512	FALSE
K11_CROHN	M13_ARTHRITISNAS	PGS001331	24	1084	8208	460023	0.846819475306207	2.33221736842944	4.99888507476428e-05	0.142879373792476	1.15359064000897	2.24875000148071e-06	-0.0405333677390642	0.960277121700392	0.844579432434697	0.985503845706526	FALSE
K11_CROHN	M13_ARTHTROSIS_COX_PRIM_ICD10	PGS001331	15	1093	15244	452987	-0.0915165053097447	0.912546254169129	0.728535254715028	0.142911227726709	1.15362738699461	2.02535681157128e-06	-0.0699119836060436	0.932475889459404	0.790520960589846	0.979042647836198	FALSE
K11_CROHN	M13_ARTHTROSIS_COX	PGS001331	20	1088	17325	450906	-0.0363860559463181	0.964267960237122	0.876076027489449	0.140809333034242	1.15120513026887	3.00391439439189e-06	0.0694143502189612	1.07188025096427	0.760829602932869	0.976025549971417	FALSE
K11_CROHN	M13_ARTHROSIS_KNEE_PRIM_ICD10	PGS001331	43	1065	33678	434553	0.0746108957924447	1.07746482321264	0.650203306722106	0.137495340451773	1.14739635961094	6.45686596458959e-06	0.118323022671109	1.1256076494382	0.445031942244013	0.920118090447238	FALSE
K11_CROHN	M13_ARTHROSIS_KNEE	PGS001331	49	1059	38271	429960	-0.039175543872933	0.961581894519707	0.802628276278857	0.133753189409053	1.14311065300943	1.21746848490922e-05	0.18548400308631	1.20380094252133	0.199595813203475	0.819892538951518	FALSE
K11_CROHN	M13_ARTHROSIS_OTH	PGS001331	29	1079	17697	450534	0.298470903096434	1.34779631992669	0.120013376623214	0.148299994253814	1.15986079575041	9.70397280884778e-07	-0.238167936004456	0.788070334597148	0.203859097592531	0.822758930070181	FALSE
K11_CROHN	M13_HALLUXVALGUS	PGS001331	18	1090	14812	453419	-0.429891568212325	0.650579634411659	0.114366708676809	0.134902333780451	1.14442500722897	7.53199553642932e-06	0.444895390040759	1.560326961555	0.0648317342584806	0.667544130322172	FALSE
K11_CROHN	M13_PATELLAOTH	PGS001331	18	1090	6976	461255	0.416352261290325	1.5164199508454	0.101791262479889	0.137983541138392	1.14795665605896	4.66596645833494e-06	0.248899748410627	1.28261344258805	0.290046569529128	0.868646552619605	FALSE
K11_CROHN	M13_MENISCUSDERANGEMENTS	PGS001331	37	1071	24368	443863	0.0435950968817554	1.0445593239235	0.804723365492876	0.136214972003476	1.14592820960145	7.42731146908856e-06	0.174714459649783	1.19090611630896	0.293403405845908	0.870686969275049	FALSE
K11_CROHN	M13_KNEEDERANGEMENTS	PGS001331	59	1049	36556	431675	0.00918587045591662	1.00922819004544	0.948065019445387	0.132479992133171	1.14165617375598	1.61622643514877e-05	0.178576693129556	1.19551456751127	0.178173591553801	0.80723977159038	FALSE
K11_CROHN	M13_JOINTOTH	PGS001331	69	1039	30439	437792	0.562875654057691	1.75571407421228	1.04931363289348e-05	0.141890921867524	1.1524509344851	4.27907327111943e-06	-0.000278401943232196	0.999721636806993	0.998192198230824	0.999826985108576	FALSE
K11_CROHN	M13_ANKYLOSPON_ICD10	PGS001331	21	1087	2588	465643	1.7910349760695	5.99565461533946	8.27935677148463e-16	0.146854502417772	1.15818543758919	1.12667616245162e-06	-0.298969901838606	0.741581729345691	0.184149869071499	0.810934620486613	FALSE
K11_CROHN	M13_ANKYLOSPON	PGS001331	23	1085	2872	465359	1.67788876301403	5.35423996049881	2.27152926905216e-15	0.146091114526416	1.15730163023703	1.31201357344409e-06	-0.224823439869494	0.79865721733417	0.293888516217961	0.870995131382413	FALSE
K11_CROHN	M13_SPONDYLOSIS	PGS001331	32	1076	16802	451429	0.454902165390593	1.57601918626972	0.0132920358217938	0.142178526703459	1.15278243261498	2.75587344963942e-06	-0.00149873593588876	0.998502386607945	0.993266173093569	0.999442421056151	FALSE
K11_CROHN	M13_SPINSTENOSIS	PGS001331	24	1084	14821	453410	0.309201046873507	1.36233623641355	0.158023601226794	0.138441613105475	1.14848262327875	4.5939856235224e-06	0.166890844033643	1.1816252768196	0.417859878445712	0.913639224980967	FALSE
K11_CROHN	M13_CERVICDISC	PGS001331	37	1071	13217	455014	0.537803448108716	1.71224170076635	0.00171774037168944	0.140287982931457	1.15060510578088	3.93925620077381e-06	0.0499665014756283	1.05123588093542	0.762039832228631	0.976135992595446	FALSE
K11_CROHN	M13_INTERVERTEB	PGS001331	89	1019	36062	432169	0.550648925590427	1.73437813512458	1.42597201663381e-06	0.140672256935942	1.15104733837626	6.36120504381935e-06	0.0129333516563261	1.01301734918141	0.906164681229185	0.991603386721197	FALSE
K11_CROHN	M13_RADICULOPATHY	PGS001331	17	1091	5542	462689	0.432070163685336	1.54044319454104	0.0983745532776861	0.138665011974705	1.14873922165894	4.14175811010929e-06	0.208382140172141	1.23168375547059	0.388522573564061	0.904935893327377	FALSE
K11_CROHN	M13_CERVICALGIA	PGS001331	16	1092	6248	461983	0.442675667835075	1.55686731030318	0.0909689457146075	0.147914764122848	1.15941406847608	8.89816417590037e-07	-0.408614226512271	0.66457055657894	0.105593172182086	0.73362252101796	FALSE
K11_CROHN	M13_SCIATICA	PGS001331	34	1074	16386	451845	0.362419817627986	1.43680201017396	0.0648538828723959	0.130931429088267	1.13988961536187	1.60266294411756e-05	0.363586328533535	1.43847903333067	0.0376583561908201	0.590205192074526	FALSE
K11_CROHN	M13_LOWBACKPAIN	PGS001331	55	1053	24470	443761	0.559785419644861	1.75029688067099	6.68359107608845e-05	0.145655167651135	1.15679721816399	2.01079844027877e-06	-0.0681826666970683	0.934089830888146	0.62050389152282	0.955232776014799	FALSE
K11_CROHN	M13_THORACISPINEPAIN	PGS001331	15	1093	3954	464277	1.05104111365595	2.86062780693295	5.98524471844265e-05	0.142642351263706	1.15331724543992	2.12515290460081e-06	-0.0247143940298684	0.975588506144114	0.924198886822896	0.993650475708679	FALSE
K11_CROHN	M13_DORSALGIANAS	PGS001331	35	1073	12569	455662	0.628014457545911	1.87388620242471	0.000358444606068611	0.140140400582541	1.15043530930648	3.9137383737302e-06	0.0667181155520484	1.06899410288754	0.699293344869224	0.968341361543137	FALSE
K11_CROHN	M13_GANGLION	PGS001331	12	1096	7089	461142	-0.0532528695059259	0.948140226415682	0.877768595746301	0.136853911784512	1.14666062267978	5.24534919737246e-06	0.487847342114121	1.62880618088433	0.0975277828168262	0.723434213568348	FALSE
K11_CROHN	M13_ADHCAPSULITIS	PGS001331	12	1096	4918	463313	0.28479461624917	1.32948894465284	0.430304117910568	0.135826444484866	1.14548307143748	6.18233197344597e-06	0.58055199854903	1.78702459352753	0.0505270950625289	0.63706252944541	FALSE
K11_CROHN	M13_ROTATORCUFF	PGS001331	45	1063	21287	446944	0.557362615927412	1.74606138783761	0.000362153013030435	0.142805552368423	1.15350548344838	2.83332957588158e-06	-0.00998185686882524	0.990067796516121	0.948196897425979	0.995654632771797	FALSE
K11_CROHN	M13_IMPINGEMENT	PGS001331	17	1091	8371	459860	0.474117234985696	1.6065953251673	0.054963241147445	0.142744944223255	1.15343557373915	2.12491101779067e-06	-0.0435297976273472	0.957404025297557	0.861413295366312	0.98725480259877	FALSE
K11_CROHN	M13_LATERALEPICOND	PGS001331	12	1096	4198	464033	0.687330505373021	1.98840041783176	0.018264961979312	0.143022452194011	1.15375570572215	1.93766365359372e-06	-0.0742327782613687	0.928455544417432	0.794874091084415	0.979823227421523	FALSE
K11_CROHN	M13_ENTESOPATHYNAS	PGS001331	13	1095	2924	465307	0.840943940589917	2.3185545218855	0.00279966788852203	0.142440363154926	1.15308431259632	2.15681761878283e-06	-0.0492555821098686	0.95193780033304	0.85724670904009	0.987075759879585	FALSE
K11_CROHN	M13_RHEUMATISM	PGS001331	15	1093	4704	463527	0.797281263675	2.21949848715169	0.00314530598004538	0.147272112390063	1.15866920838441	9.791636727235e-07	-0.394713125417843	0.673873328652217	0.129882936326033	0.761674720352784	FALSE
K11_CROHN	M13_MYALGIA	PGS001331	11	1097	5835	462396	0.329067481503482	1.38967162955448	0.336414063884538	0.138107133528911	1.14809854353422	4.24395982918037e-06	0.423661378667463	1.52754424712822	0.166368465942287	0.797544214494402	FALSE
K11_CROHN	M13_LIMBPAIN	PGS001331	43	1065	22754	445477	0.495727221468944	1.64169167849104	0.00177702257967182	0.143750047511531	1.1545954784415	2.39494161485548e-06	-0.0422662557148506	0.958614509998742	0.785341097474636	0.978660602723347	FALSE
K11_CROHN	JOINTPAIN	PGS001331	50	1058	25364	442867	0.418744802484834	1.52005239169541	0.00461175312593367	0.143020999037804	1.15375402913611	2.9132070276449e-06	-0.0258047750022941	0.97452532274291	0.85749523869853	0.987106121622772	FALSE
K11_CROHN	N14_PYELONEPHR	PGS001331	36	1072	17094	451137	0.374280586118296	1.4539450500265	0.0287249291624248	0.144446400638442	1.15539976461433	1.97247022027159e-06	-0.0760293893741731	0.926788968411356	0.656153512849191	0.961258674912608	FALSE
K11_CROHN	N14_CALCUKIDUR	PGS001331	29	1079	9122	459109	0.648763496317396	1.91317371949606	0.000756088599240269	0.150798131339566	1.16276190919938	6.36652314155911e-07	-0.337122434573413	0.713821438129059	0.0696054068970766	0.675953826652235	FALSE
K11_CROHN	N14_CYSTITIS	PGS001331	46	1062	27250	440981	0.37382166608784	1.45327795860238	0.0160634754100936	0.142192955455699	1.15279906594709	3.15461340736949e-06	-0.00330524274644533	0.996700213555239	0.982573246072732	0.998646298315572	FALSE
K11_CROHN	N14_URETHRAOTH	PGS001331	52	1056	25268	442963	0.481636652227976	1.61872151957821	0.0010579536692364	0.142490789834052	1.15314246027504	3.19907326995966e-06	-0.0119968026487096	0.988074872079347	0.93310127281755	0.994374851114819	FALSE
K11_CROHN	N14_PROSTHYPERPLA	PGS001331	40	1068	20041	448190	0.575660861877603	1.77830535288689	0.000582247921198197	0.145753751415709	1.1569112652101	1.68999131692474e-06	-0.106546134233865	0.898933575592781	0.502055318254574	0.932519467934994	FALSE
K11_CROHN	N14_PHIMOSIS	PGS001331	16	1092	6655	461576	-0.0614342206752134	0.940414803555721	0.840421675819087	0.134035634737938	1.1434335648741	8.59517809745252e-06	0.511311822702348	1.66747719525036	0.0328200373182245	0.568610761220003	FALSE
K11_CROHN	N14_BENIGNMAMDYSP	PGS001331	13	1095	4489	463742	0.36198370194106	1.43617553489609	0.249439558897873	0.137782910447029	1.14772636382401	4.58358496064739e-06	0.367679112131427	1.4443784810706	0.18978845948587	0.814146874942214	FALSE
K11_CROHN	N14_HYPERTROPHYBREAST	PGS001331	12	1096	5100	463131	0.57571425060277	1.77840029687709	0.0596051394546955	0.140088789493099	1.15037593561902	3.11866328893693e-06	0.210482577505757	1.23427354891105	0.482147091429999	0.9284878831541	FALSE
K11_CROHN	N14_SALPHOOPH	PGS001331	13	1095	6480	461751	0.10738678892091	1.11336480838003	0.706665077335922	0.141546424048324	1.1520539860293	2.49358135370413e-06	0.0428454197327853	1.04377653512371	0.878360972096702	0.988718706777908	FALSE
K11_CROHN	N14_INFLUTH	PGS001331	14	1094	4593	463638	0.64094693344712	1.89827757102087	0.0224490906740367	0.147627074328566	1.15908056485633	9.15071159456915e-07	-0.461661336707829	0.630235741515299	0.092816842786636	0.713740400176409	FALSE
K11_CROHN	N14_OTHFEMPELINF	PGS001331	17	1091	5704	462527	0.349903876730221	1.41893114973611	0.230522046824352	0.134610046425793	1.14409055515144	7.84020534925561e-06	0.501569638637311	1.65131119940311	0.0456115620174979	0.622247872414592	FALSE
K11_CROHN	N14_VAGINITIS	PGS001331	15	1093	4013	464218	0.922777685074485	2.51627009762723	0.00043908277817406	0.145832845903683	1.15700277413314	1.25600692302949e-06	-0.286878808102835	0.750602690289115	0.266975707499648	0.858573793455051	FALSE
K11_CROHN	N14_ENDOMETRIOSIS_OVARY	PGS001331	15	1093	6329	461902	0.231908250343707	1.26100402683456	0.413696518943206	0.138347571672705	1.14837462340565	4.28443111027219e-06	0.265173867270913	1.30365761946734	0.305140779916751	0.875097002882678	FALSE
K11_CROHN	N14_ENDOMETRIOSIS_PELVICPERITONEUM	PGS001331	19	1089	5935	462296	0.579719607272528	1.78553770876579	0.0190941107569804	0.138332565023945	1.14835739028034	4.46233517822714e-06	0.201228837522263	1.22290458626157	0.38230341185207	0.902831775598435	FALSE
K11_CROHN	N14_FEMGENPROL	PGS001331	29	1079	15647	452584	0.297349810378368	1.34628616195871	0.120026403155439	0.14710990784317	1.15848128221212	1.17856515959296e-06	-0.193529100645299	0.824045855580033	0.309030186301965	0.876606432548978	FALSE
K11_CROHN	N14_OVARYCYST	PGS001331	49	1059	20920	447311	0.398491592131905	1.48957611384662	0.0106342316639976	0.132084437449502	1.1412046756113	1.54922192655747e-05	0.232242207275066	1.26142521819576	0.115207379248275	0.745767590220568	FALSE
K11_CROHN	N14_OTHNONINFUTER	PGS001331	22	1086	9089	459142	0.243696127671651	1.2759565436878	0.262201795521654	0.143736463939322	1.15457979501697	1.90296531086077e-06	-0.0877539569128519	0.915986221077598	0.690107252203401	0.966523026218378	FALSE
K11_CROHN	N14_DYSPLACERVUT	PGS001331	18	1090	8845	459386	0.296794103420029	1.34553822920556	0.213667186650731	0.143055266990096	1.15379356660156	2.04417389881462e-06	-0.056790046107389	0.944792411388935	0.814675515356258	0.982144308056421	FALSE
K11_CROHN	N14_CERVICAL_HSIL	PGS001331	13	1095	5685	462546	0.456744143001495	1.5789248535907	0.1102293144618	0.141029375692106	1.15145847237749	2.70958882308374e-06	0.105383237175365	1.11113635752853	0.709800618020233	0.969553111120319	FALSE
K11_CROHN	N14_CERVICAL_DYSPLASIA_ALL	PGS001331	16	1092	8215	460016	0.305190761196238	1.35688381909989	0.228846079432534	0.142470639859741	1.15311922471819	2.20303113922833e-06	-0.0196494821549712	0.980542310655416	0.939141974416219	0.994905432339387	FALSE
K11_CROHN	N14_FEMALE_GENITAL_HSIL	PGS001331	13	1095	6146	462085	0.385560914897227	1.47043888123954	0.177545836774217	0.140993211829339	1.15141683194426	2.72480564214721e-06	0.107927260514071	1.11396671307333	0.703239539930713	0.969177886537488	FALSE
K11_CROHN	N14_FEMALE_GENITAL_DYSPLASIA_ALL	PGS001331	19	1089	9384	458847	0.324809439097147	1.38376692897915	0.167148622109591	0.141291991723918	1.1517609035422	2.75457434676083e-06	0.0596771896809338	1.06149383007016	0.800616023316227	0.980373000581854	FALSE
K11_CROHN	N14_MENORRHAGIA	PGS001331	57	1051	22847	445384	0.327144600965998	1.38700202451287	0.0251947412854708	0.129498041650773	1.13825688235612	2.42207179574832e-05	0.254342559579178	1.28961349806746	0.0634025319409812	0.66440803578041	FALSE
K11_CROHN	N14_MENSIRREG	PGS001331	47	1061	17679	450552	0.554307609738358	1.74073529925049	0.000363938230953355	0.13627193334391	1.14599348506738	8.09271471976619e-06	0.136096684826235	1.14579266900473	0.363872404675893	0.895065997182053	FALSE
K11_CROHN	N14_ABNORMALBLEED	PGS001331	22	1086	11489	456742	-0.138845067738232	0.870362865299974	0.538117171920452	0.138725967233404	1.14880924548952	4.29407344935419e-06	0.171772032907681	1.18740711261052	0.430210115291097	0.917098764254597	FALSE
K11_CROHN	N14_POSTMENBLEED	PGS001331	19	1089	10183	458048	0.335499319933204	1.39863857901877	0.177233548949235	0.150506422269082	1.16242277047098	5.91623684708824e-07	-0.505953754346611	0.602930253762654	0.0322416735039861	0.565071057849379	FALSE
K11_CROHN	N14_FIOTHNAS	PGS001331	28	1080	12795	455436	0.320564456510644	1.37790531249394	0.0960020873132665	0.143782662958503	1.15463313670322	2.0278235588615e-06	-0.0692726072006584	0.933072283181434	0.718713067862075	0.970103170333181	FALSE
K11_CROHN	O15_PREG_ECTOP	PGS001331	13	1095	6443	461788	0.0156478798170869	1.01577094897433	0.959303307657924	0.138415273225842	1.14845237278309	4.12735184081883e-06	0.329381058671192	1.39010746717891	0.249567736205115	0.849062626612291	FALSE
K11_CROHN	O15_CONCEPT_ABNORM	PGS001331	27	1081	12807	455424	0.259240648793613	1.29594563505942	0.186264039220082	0.147390958879881	1.15880692033582	1.1085311941384e-06	-0.216737507197942	0.805141285361363	0.265790407869041	0.858095867862774	FALSE
K11_CROHN	O15_ABORT_SPONTAN	PGS001331	49	1059	18872	449359	0.367434512410292	1.44402522970127	0.0125743033287426	0.143236406865837	1.15400258355493	2.7611032767774e-06	-0.021970059903062	0.978269524097132	0.881609622660379	0.988916772953019	FALSE
K11_CROHN	O15_ABORT_MEDICAL	PGS001331	103	1005	42702	425529	0.265481276711022	1.30405843773074	0.0105752110360343	0.154222827980085	1.16675084254816	8.54472744914638e-07	-0.134101619022989	0.874501194130995	0.200439397657465	0.820498073006643	FALSE
K11_CROHN	O15_HYPTENSPREG	PGS001331	40	1068	16067	452164	0.299549843813075	1.34925129702987	0.0636015724382313	0.14570248797932	1.15685195948317	1.68058762486992e-06	-0.105491510819508	0.899882112076029	0.516894116953277	0.934883216753647	FALSE
K11_CROHN	O15_GESTAT_HYPERT	PGS001331	22	1086	9116	459115	0.284632300413129	1.32927316505598	0.186723762509579	0.145169236194231	1.15623523056121	1.50640407176898e-06	-0.163305044190422	0.849332065082373	0.456824257101806	0.922728179834838	FALSE
K11_CROHN	O15_PRE_OR_ECLAMPSIA	PGS001331	21	1087	7906	460325	0.330319351382666	1.39141240699555	0.136424809805532	0.142945154995033	1.15366652708447	2.15966326337621e-06	-0.0524031291523247	0.948946241830352	0.812450707512195	0.981766069357013	FALSE
K11_CROHN	O15_PREECLAMPS	PGS001331	18	1090	7296	460935	0.258705314608277	1.2952520567233	0.280261294312404	0.142504553762727	1.15315833215484	2.25198759377859e-06	-0.0294952896781602	0.970935451048883	0.90088997771172	0.991062633228857	FALSE
K11_CROHN	O15_POOR_FETGRO	PGS001331	17	1091	3639	464592	1.08318298433277	2.95406735262827	1.24875038432555e-05	0.141901553940511	1.15246318749269	2.45300749037025e-06	0.0221515552791298	1.02239872265309	0.929045675312289	0.994105782939902	FALSE
K11_CROHN	O15_HAEMORRH_EARLY_PREG	PGS001331	38	1070	10727	457504	0.684833023102386	1.983440619124	4.98763432834011e-05	0.139819636997444	1.15006635072965	4.26474642602586e-06	0.0648257316866601	1.06697306858452	0.695800073596046	0.967632513697213	FALSE
K11_CROHN	O15_PREG_GU_INFECT	PGS001331	14	1094	3050	465181	0.942508292452494	2.56641066023806	0.000524061715286574	0.141963701509482	1.15253481250375	2.36354764407284e-06	0.0182619128044654	1.01842968123553	0.9446395416804	0.995277906793055	FALSE
K11_CROHN	O15_PREG_DM	PGS001331	25	1083	13077	455154	0.211603945883408	1.23565840055748	0.300491403027068	0.147606364690072	1.1590565609654	1.03679166305355e-06	-0.25444158308788	0.775349345282408	0.215532795353601	0.828547189373703	FALSE
K11_CROHN	O15_PREG_MATERN_CARE	PGS001331	30	1078	7282	460949	0.913029675721569	2.49186063828949	9.89648597183371e-07	0.142943437734275	1.15366454593992	2.37473024377055e-06	-0.0168989280841752	0.983243057872484	0.928066173253409	0.994020650344501	FALSE
K11_CROHN	O15_ANTENAT_ABNORM	PGS001331	11	1097	1997	466234	1.12926239253369	3.09337396268889	0.00174471955297344	0.136935325857248	1.1467539807914	5.14825611566827e-06	0.500246348330297	1.64912748046479	0.0891056910974574	0.708724229646485	FALSE
K11_CROHN	O15_MAT_CARE_MALPRESENT	PGS001331	18	1090	5974	462257	0.62707440532297	1.87212547925011	0.0140734185596598	0.138150288877801	1.14814809119654	4.55654946269713e-06	0.230501886543743	1.25923184287938	0.325872329945665	0.88209713816447	FALSE
K11_CROHN	O15_MATERN_CARE_FETAL_ABNORM	PGS001331	15	1093	4876	463355	0.74881533372274	2.11449356303269	0.00451449151938385	0.142125327692267	1.15272110736068	2.31643066124507e-06	-0.00832699761590409	0.991707575797944	0.974699338830416	0.997836811303741	FALSE
K11_CROHN	O15_MATERN_CARE_OTHER	PGS001331	26	1082	9125	459106	0.604064295599905	1.82953949955603	0.00435244642744876	0.136753206947505	1.14654515422289	6.14092350955768e-06	0.23354381061758	1.26306816247503	0.235898713671605	0.840475241077275	FALSE
K11_CROHN	O15_AMNIOT_OTHER	PGS001331	12	1096	4308	463923	0.547954591188854	1.72971143010486	0.0635635112917104	0.145576398984287	1.15670610237788	1.26901330784134e-06	-0.32138562499529	0.725143563583088	0.265659152755321	0.858043457952128	FALSE
K11_CROHN	O15_MEMBR_PREMAT_RUPT	PGS001331	12	1096	7270	460961	-0.0931872954954704	0.911022853839188	0.78053622033954	0.137340148063038	1.14721830624569	4.85836926566304e-06	0.452054918502542	1.57153825273531	0.122754615590985	0.754964498835791	FALSE
K11_CROHN	O15_ANTEPART_HAEM_NAS	PGS001331	13	1095	2744	465487	1.07274058094255	2.92338029187616	0.000167862856735049	0.141230036237875	1.15168954784608	2.63664387155696e-06	0.0835293901982887	1.08711716541242	0.75917667805777	0.975791402063414	FALSE
K11_CROHN	O15_FALSE_LAB	PGS001331	47	1061	15114	453117	0.661380766250231	1.93746567556347	1.85712830135947e-05	0.137325547067729	1.14720155583887	6.88697015041054e-06	0.128445902823342	1.13705990789667	0.390932991658467	0.905243812714337	FALSE
K11_CROHN	O15_PRETERM	PGS001331	24	1084	9495	458736	0.148014103450252	1.15952924961074	0.50750549475139	0.135630662788761	1.14525882877091	7.09460893034964e-06	0.327611284912796	1.38764946715568	0.123360807871784	0.755479913565511	FALSE
K11_CROHN	O15_LABOUR_ABNORM_FORCES	PGS001331	13	1095	3640	464591	0.645553380114012	1.9070420564801	0.0208058152084727	0.144037295668143	1.15492718150258	1.65559790223977e-06	-0.167697473423415	0.845609615374547	0.552128439060957	0.942871361465899	FALSE
K11_CROHN	O15_LABOUR_LONG	PGS001331	19	1089	8331	459900	0.270403505920156	1.31049313580092	0.245635865552643	0.143221267267412	1.15398511255149	2.00093867858168e-06	-0.0787789545114286	0.924244201878116	0.741846689733979	0.973675080548744	FALSE
K11_CROHN	O15_LABOUR_MALPOS	PGS001331	21	1087	8131	460100	0.288317398076127	1.33418070331522	0.228692850539311	0.136426079522775	1.14617014919981	6.13999743610792e-06	0.305467399467267	1.35725923701868	0.163868930586345	0.79539126975705	FALSE
K11_CROHN	O15_LABOUR_PELVIC_ABNORM	PGS001331	12	1096	5608	462623	-0.237389710202233	0.788683869969062	0.510260105319688	0.135762356951043	1.14540966260472	6.22683546823551e-06	0.605369981305898	1.83192986332145	0.0390841499899436	0.59533936934173	FALSE
K11_CROHN	O15_LABOUR_FETAL_STRESS	PGS001331	11	1097	8128	460103	-0.340709810362122	0.711265280075533	0.357533193154403	0.136452772297353	1.14620074406956	5.54631857760526e-06	0.581482021484844	1.78868734046292	0.0597357627083455	0.656759047397633	FALSE
K11_CROHN	O15_DELIV_PERIN_LACER	PGS001331	11	1097	4319	463912	0.408105418643295	1.50396569883709	0.192551973038459	0.140938129734218	1.15135341123949	2.68918478094922e-06	0.128460285973299	1.13707626251745	0.681222879893958	0.964992160379986	FALSE
K11_CROHN	O15_POSTPART_HEAMORRH	PGS001331	14	1094	8486	459745	-0.0350949080028385	0.965513776924701	0.897150668277694	0.145506279627069	1.15662499773303	1.31131731294879e-06	-0.274401716367012	0.760026698763361	0.309575645037191	0.876693301912706	FALSE
K11_CROHN	O15_RETAINED_PLAC_MEMB_NO_HEAMORRH	PGS001331	17	1091	4184	464047	0.705438047825522	2.02473342076404	0.00557885762328176	0.148472837497006	1.16006128717829	8.17590473510511e-07	-0.442034869945378	0.64272722320161	0.0825761285512327	0.699736098475186	FALSE
K11_CROHN	O15_DELIVERY_PROXY	PGS001331	326	782	150796	317435	0.160203984664556	1.17375027362959	0.0165721956228497	0.170285912925157	1.18564379374931	1.47848085917253e-06	-0.0979371230567985	0.906705912857806	0.139173468212251	0.771753560195571	FALSE
K11_CROHN	O15_DELIV_SPONT	PGS001331	255	853	121993	346238	0.106509273272958	1.11238824187766	0.139575543237714	0.181095436776352	1.19852955763251	9.22264714403496e-08	-0.174214409616153	0.840116749236617	0.0153548832810284	0.463638215895568	FALSE
K11_CROHN	O15_DELIV_FORCEP_VAC	PGS001331	11	1097	7467	460764	-0.128768769631038	0.879177234520018	0.70567659498298	0.138716489894656	1.14879835788673	3.86243127020013e-06	0.350390903931057	1.4196223761115	0.255680168530762	0.851768197313705	FALSE
K11_CROHN	O15_DELIV_CAESAR	PGS001331	42	1066	12576	455655	0.799976843364651	2.22548939304943	5.18619650714309e-07	0.143883687396239	1.1547497887589	2.31860381827253e-06	-0.0446491558432022	0.956332946808036	0.778144403896599	0.977885456890646	FALSE
K11_CROHN	O15_PUERP_SEPSIS	PGS001331	11	1097	4546	463685	-0.0444942705626082	0.956481080176387	0.902671777638072	0.149842607635931	1.16165139328009	6.0028178415496e-07	-0.840323874566829	0.431570726009945	0.00681806005433866	0.34992078653324	FALSE
K11_CROHN	O15_OTHER_MATERN_DIS_ELSEWHERE	PGS001331	50	1058	10990	457241	1.22344579760064	3.39887942902627	1.45737064385904e-16	0.144265286022606	1.15519052377868	2.3770880962386e-06	-0.0506165966103867	0.950643080449321	0.729798516044528	0.971861644061172	FALSE
K11_CROHN	R18_MOUTH_BREAT	PGS001331	33	1075	13648	454583	0.467943471214449	1.59670714022035	0.0222118696141015	0.128831941140989	1.13749894132699	2.18018928705805e-05	0.439852203627061	1.55247775097386	0.0120768516050563	0.429268705930042	FALSE
K11_CROHN	R18_VOICE_DISTU	PGS001331	12	1096	7006	461225	0.255902796133629	1.29162717068258	0.407433288999436	0.139739090854709	1.14997372105174	3.30579252433725e-06	0.212019250275955	1.23617168149546	0.464203837757106	0.924618453853283	FALSE
K11_CROHN	R18_MALAI_FATIG	PGS001331	14	1094	9229	459002	0.264221644039838	1.3024168372413	0.332529984151146	0.145431375422476	1.15653836490218	1.32210950586694e-06	-0.273071738170485	0.761038190183164	0.313322902343402	0.877570126922565	FALSE
K11_CROHN	WEIGHTLOSS	PGS001331	11	1097	1783	466448	1.42640804862317	4.16371643238842	2.57708176245186e-05	0.138546936989883	1.14860359230016	3.96849497527351e-06	0.326252311334784	1.38576496897592	0.281962991644767	0.865195967695198	FALSE
K11_CROHN	R18_COUGH	PGS001331	35	1073	14035	454196	0.585840973788151	1.7965011609287	0.000787998044294735	0.142309810957611	1.15293378473171	2.76187540387361e-06	-0.0134765628553814	0.986613839458	0.937988781337133	0.994905432339387	FALSE
K11_CROHN	R18_DYSPNOEA	PGS001331	70	1038	27088	441143	0.769343092250935	2.15834795249419	1.39977531837773e-09	0.158293109976054	1.17150952551734	2.89987817110443e-07	-0.254274220667878	0.775479120484624	0.0400548047109097	0.600406357013076	FALSE
K11_CROHN	R18_ABDOMI_PELVIC_PAIN	PGS001331	273	835	92040	376191	0.879536650982354	2.40978287716745	3.0178387767073e-32	0.123558862233638	1.13151660617674	0.000324373156799805	0.0752981272856218	1.07820554546662	0.279699770191876	0.864053356017035	FALSE
K11_CROHN	R18_HEADACHE1	PGS001331	62	1046	25663	442568	0.503142589571301	1.65391067478417	0.000150964035702449	0.144244136553376	1.1551660923706	2.71161710553383e-06	-0.0407438778149715	0.960074994966214	0.755390946716098	0.975196474639976	FALSE
K11_CROHN	R18_PAIN_NOT_ELSEW_CLASSIFIED	PGS001331	26	1082	7125	461106	1.060877245646	2.88890415659357	6.78197900424145e-07	0.136539667255409	1.14630034746259	6.31160244539853e-06	0.232629411580796	1.26191374204477	0.246367844374551	0.84734561882374	FALSE
K11_CROHN	R18_RETEN_URINE	PGS001331	12	1096	6640	461591	0.458056717314917	1.58099867051803	0.124021474696159	0.141628160573537	1.15214815476743	2.44229446253283e-06	0.0249786696822942	1.02529325046041	0.929884989176955	0.994197984883295	FALSE
K11_CROHN	R18_ABNORMALITI_HEART_BEAT	PGS001331	25	1083	9674	458557	0.778759969506171	2.17876884987286	0.00013525774002736	0.144915531550551	1.15594192552203	1.62499047960988e-06	-0.126755829098621	0.880948748388426	0.532509027423518	0.938335701945326	FALSE
K11_CROHN	R18_HAEMORRHAGE_RESPI_PASSA	PGS001331	18	1090	8471	459760	0.589817924117108	1.80365998251516	0.0164850959262401	0.140445101853322	1.15078590181746	3.1338832645013e-06	0.103700616330796	1.10926830838214	0.664862212191024	0.962683039201048	FALSE
K11_CROHN	R18_ABNORMALITI_BREAT	PGS001331	110	998	43086	425145	0.77059844091991	2.16105913310598	2.00425932592788e-13	0.138365093937011	1.14839474570562	1.09893619032307e-05	0.0386391578117603	1.03939535827817	0.701265500321478	0.968718049419527	FALSE
K11_CROHN	R18_PAIN_THROAT_CHEST	PGS001331	83	1025	40442	427789	0.564678706391954	1.75888257419934	1.89806152639553e-06	0.14643177423325	1.1576959434306	2.4201981080673e-06	-0.0626824515227243	0.939241681104601	0.582804998773493	0.948667046828538	FALSE
K11_CROHN	R18_NAUSEA_VOMITI	PGS001331	19	1089	5920	462311	0.854206338881434	2.34950892652094	0.000364997596971727	0.140140761773562	1.15043572483346	3.31928872505392e-06	0.117989001617715	1.1252317355705	0.618535018764902	0.95488544651657	FALSE
K11_CROHN	R18_DISTU_SKIN_SENSA	PGS001331	28	1080	7564	460667	1.11761459908667	3.05755201006899	8.58474250170139e-09	0.148230412054968	1.15978009289366	9.64743894818271e-07	-0.251579919442293	0.777571312060879	0.19227600270435	0.815859236640572	FALSE
K11_CROHN	R18_LOCALIZED_SWELL_MASS_LUMP_SKIN_SUBCU_TISSUE	PGS001331	13	1095	8188	460043	0.289863743896135	1.33624540402816	0.301975745112263	0.144368291596756	1.15530952097042	1.56478404948236e-06	-0.198295344473215	0.82012759721195	0.476700580207358	0.92748216218328	FALSE
K11_CROHN	R18_OTHER_SYMPTOMS_SIGNS_INVOLVI_NERVOUS_MUSCULOS_SYSTEMS	PGS001331	29	1079	12707	455524	0.592092026529061	1.80776635742059	0.00188314972902908	0.143410145365392	1.15420309565011	2.1735551424772e-06	-0.0590778135293972	0.94263341667015	0.754287282411444	0.975072217094831	FALSE
K11_CROHN	R18_UNSPE_HAEMATU	PGS001331	15	1093	9868	458363	0.275169259170107	1.31675352861656	0.303050676863317	0.14125550230434	1.1517188772221	2.67071886329391e-06	0.0558846510516976	1.05747569799166	0.828805370844279	0.983634074721443	FALSE
K11_CROHN	R18_POLYURIA	PGS001331	17	1091	5208	463023	1.03919372636437	2.826936810621	2.45443084438087e-05	0.144481756212241	1.15544061515811	1.60396689014313e-06	-0.168065854733759	0.845298165965988	0.493678976413546	0.930778689944762	FALSE
K11_CROHN	R18_OTHER_SYMPTOMS_SIGNS_INVOLVI_COGNITIVE_FUNCTIONS_AWARE	PGS001331	21	1087	8920	459311	0.62198894741415	1.86262903128488	0.00845849164654639	0.137782354380717	1.14772572561223	4.96142675039195e-06	0.21557065050005	1.24056962669151	0.322702782674767	0.881107895874798	FALSE
K11_CROHN	R18_DIZZI_GIDDI	PGS001331	37	1071	22960	445271	0.231159785800993	1.26006056315085	0.186936353146682	0.137567766564965	1.14747946407899	6.00777364091099e-06	0.135707361287555	1.14534667177248	0.414989284110594	0.913139868144841	FALSE
K11_CROHN	R18_FEVER_OTHER_UNKNO_ORIGIN	PGS001331	36	1072	15652	452579	0.572991451133924	1.77356465572141	0.00079964565733125	0.14584318378529	1.15701473515266	1.5756833846028e-06	-0.120869364424733	0.886149714709596	0.47681994818073	0.92748216218328	FALSE
K11_CROHN	R18_SYNCO_COLLAP	PGS001331	23	1085	12094	456137	0.437697464920635	1.54913616848442	0.0418997109735919	0.141289667766074	1.15175822690153	2.88115962036787e-06	0.041262920336522	1.04212606566494	0.844991156755412	0.985576831572077	FALSE
K11_CROHN	R18_CONVU_NOT_ELSEW_CLASSIFIED	PGS001331	18	1090	7370	460861	0.404427707471335	1.49844470591578	0.110009321996763	0.138610133669688	1.14867618252731	4.20609305708365e-06	0.216508844685228	1.24173406805223	0.366631523819193	0.896349178816067	FALSE
K11_CROHN	R18_OEDEMA_NOT_ELSEW_CLASSIFIED	PGS001331	13	1095	6697	461534	0.551800421833083	1.73637641531579	0.0532119726739124	0.141606154539163	1.15212280083451	2.47303251447083e-06	0.0239690101507337	1.02425857577991	0.930314270524589	0.994212518801557	FALSE
K11_CROHN	R18_ABNORMAL_SERUM_ENZYME_LEVELS	PGS001331	15	1093	6755	461476	0.758223096815326	2.13448008435293	0.00403092931231373	0.143621598849264	1.1544471817213	1.81991384183367e-06	-0.131030548536896	0.877190977080809	0.605917137968245	0.952884925921117	FALSE
K11_CROHN	R18_ABNORMAL_FINDI_SECRE_SMEARS_CERVIX_UTERI_VAGINA_VULVA	PGS001331	31	1077	17352	450879	0.255099286531618	1.29058975269219	0.170800372252646	0.140612892038863	1.1509790085977	3.47090847761168e-06	0.0592839534446156	1.0610764942927	0.748988323385949	0.974240364960233	FALSE
K11_CROHN	R18_ABNORMAL_FINDI_DIAGNOST_IMAGI_LUNG	PGS001331	12	1096	10498	457733	0.0159815609055546	1.01610994908604	0.959189356888621	0.139658171190865	1.14988066932971	3.3519044000285e-06	0.218275783999349	1.24393007633009	0.450387014195281	0.921379745282534	FALSE
K11_CROHN	ST19_CONCUSSION	PGS001331	48	1060	19427	448804	0.359649908584004	1.43282770606305	0.0180827909779243	0.136749521240561	1.14654092840124	7.6456139986908e-06	0.127530718690846	1.13601976474512	0.382815777935714	0.902999853356551	FALSE
K11_CROHN	ST19_OPEN_WOUND_HEAD	PGS001331	14	1094	13436	454795	-0.261929786484111	0.769565055678931	0.342970443359349	0.140953275660521	1.15137084968546	2.77290601649204e-06	0.0833315045933131	1.08690206185811	0.755432152871907	0.975196474639976	FALSE
K11_CROHN	ST19_FRACT_SKULL_FACIAL_BONES	PGS001331	13	1095	5889	462342	0.4335985495003	1.54279938619462	0.124118008403407	0.142079397245579	1.15266816358119	2.28148220370103e-06	0.00218964615518289	1.00219204518101	0.993777939379876	0.999442421056151	FALSE
K11_CROHN	ST19_INTRACR_INJURY	PGS001331	43	1065	16183	452048	0.675097898625836	1.96422526151138	2.64660081289968e-05	0.138481243508242	1.14852813900957	5.54195468881029e-06	0.0944422568730649	1.0990456989654	0.542061349639024	0.940829066692252	FALSE
K11_CROHN	ST19_DISLO_SPRAIN_STRAIN_JOINTS_LIGAM_NECK_LEVEL	PGS001331	14	1094	4315	463916	0.791711755891728	2.20717133300809	0.00542750121115873	0.147978715964321	1.15948821751175	8.59547291266405e-07	-0.49149945956213	0.611708474043695	0.0757041379593873	0.687424326829003	FALSE
K11_CROHN	ST19_FRACT_SHOUL_UPPER_ARM	PGS001331	14	1094	9127	459104	0.0636510439973658	1.06572044432124	0.823324650738586	0.139359642335017	1.14953744800242	3.60142711785356e-06	0.205784666546152	1.22848864080964	0.43453065848717	0.918289482060729	FALSE
K11_CROHN	ST19_DISLO_SPRAIN_STRAIN_JOINTS_LIGAM_SHOUL_GIRDLE	PGS001331	17	1091	7898	460333	0.466856784578939	1.59497296233487	0.0617001508414213	0.141087492626103	1.15152539355814	2.81710178093839e-06	0.0610250179510375	1.06292550607282	0.797518213551899	0.980223848743146	FALSE
K11_CROHN	ST19_INJURY_MUSCLE_TENDON_SHOUL_UPPER_ARM_LEVEL	PGS001331	15	1093	9650	458581	0.296251779784681	1.34480870985727	0.258653884986767	0.144185185827602	1.15509799649823	1.65134549305337e-06	-0.153690180188789	0.857537662015462	0.551076706089238	0.942684380344218	FALSE
K11_CROHN	ST19_FRACT_FOREA	PGS001331	23	1085	16288	451943	-0.0247950515094425	0.97550982080743	0.912556638523341	0.137077401480074	1.14691691815189	5.62645499517276e-06	0.246352612664402	1.27935060924364	0.248818340744741	0.848835800196324	FALSE
K11_CROHN	ST19_SUPERF_INJURY_WRIST_HAND	PGS001331	17	1091	5087	463144	0.831499040001895	2.2967590947632	0.00193349184379533	0.137392927148459	1.14727885697656	5.06216499627782e-06	0.305663241544636	1.35752507151713	0.212472651996785	0.827421337747531	FALSE
K11_CROHN	ST19_OPEN_WOUND_WRIST_HAND	PGS001331	20	1088	12833	455398	0.16003682472217	1.17355408599928	0.487651520897912	0.141380763257381	1.15186315166209	2.75933209381552e-06	0.0343633183272041	1.03496055856775	0.8783116123433	0.988718706777908	FALSE
K11_CROHN	ST19_FRACT_WRIST_HAND_LEVEL	PGS001331	29	1079	10205	458026	0.722079387075709	2.05870961712131	0.00014447429324445	0.143750335170047	1.15459581057077	2.0773986609119e-06	-0.0723246572381814	0.930228841255281	0.694515833419301	0.967596588297244	FALSE
K11_CROHN	ST19_DISLO_SPRAIN_STRAIN_JOINTS_LIGAM_WRIST_HAND_LEVEL	PGS001331	19	1089	8382	459849	0.473170954494509	1.60507575443732	0.0514831616418537	0.139395033134763	1.14957813177195	3.7539476974056e-06	0.146014536185967	1.15721300939205	0.52904322763608	0.937642342906638	FALSE
K11_CROHN	ST19_SUPERF_INJURY_HIP_THIGH	PGS001331	11	1097	2615	465616	1.19724446772833	3.31098082659492	9.2003903131294e-05	0.142040995577535	1.15262390005091	2.2492413391405e-06	0.0307467695390233	1.03122433340644	0.919598362239656	0.993035803070702	FALSE
K11_CROHN	ST19_FRACT_LOWER_LEG_INCLU_ANKLE	PGS001331	32	1076	17404	450827	0.284863857160361	1.32958100286585	0.123550536100133	0.139543971715937	1.14974936105886	4.19286905602013e-06	0.0846386241469923	1.08832370172032	0.635437245807286	0.957936675215361	FALSE
K11_CROHN	ST19_DISLO_SPRAIN_STRAIN_JOINTS_LIGAM_KNEE	PGS001331	37	1071	23201	445030	0.0978443149268132	1.10279108363261	0.572513034655887	0.138550012673196	1.14860712504649	5.16830602213822e-06	0.102390903749703	1.10781643669769	0.537350128846191	0.939602909478399	FALSE
K11_CROHN	ST19_SUPERF_INJURY_ANKLE_FOOT	PGS001331	11	1097	2973	465258	0.990657104245258	2.69300347509198	0.0013597100378695	0.141547629940238	1.15205537528272	2.44141522696323e-06	0.0485984725851601	1.04979874312676	0.871647039933709	0.988103291287884	FALSE
K11_CROHN	ST19_FRACT_FOOT_ANKLE	PGS001331	15	1093	6509	461722	0.544654531933212	1.7240126881552	0.0373592040089069	0.142815916194003	1.15351743823996	2.06480695055835e-06	-0.0582458480308051	0.943417981470808	0.823348697055792	0.983002328654875	FALSE
K11_CROHN	ST19_DISLO_SPRAIN_STRAIN_JOINTS_LIGAM_ANKLE_FOOT_LEVEL	PGS001331	31	1077	12017	456214	0.403110658344207	1.49647247966832	0.0645926638301113	0.127360922087219	1.13582688882271	2.65218132205181e-05	0.538439028063518	1.7133303131826	0.00329678544806327	0.25715085759891	FALSE
K11_CROHN	ST19_FOREI_BODY_EXTER_EYE	PGS001331	12	1096	4105	464126	0.684936087602827	1.98364505197527	0.0271379448711855	0.139755241410358	1.1499922939163	3.2996703187694e-06	0.212216023263118	1.23641495062348	0.470562925760449	0.926070041904734	FALSE
K11_CROHN	ST19_POISO_MEDICI	PGS001331	23	1085	7207	461024	0.743717668411249	2.10374200973783	0.000794576834279794	0.138443460115978	1.14848474454017	4.56321395430869e-06	0.165223198795115	1.17965638721397	0.426036368141828	0.916126282350208	FALSE
K11_CROHN	ST19_ADVER_EFFEC_NOT_ELSEW_CLASSIFIED	PGS001331	16	1092	5570	462661	0.782934798973664	2.1878838518206	0.00201863949113643	0.143087014689459	1.15383019747431	2.00093210323669e-06	-0.0775801377743698	0.925352865706056	0.755105365192441	0.975163614118344	FALSE
K11_CROHN	ST19_COMPLICATIO_PROCED_NOT_ELSEW_CLASSIFIED	PGS001331	60	1048	24789	443442	0.706559759645025	2.02700586244753	2.8048270699082e-07	0.139675092771935	1.14990012729331	5.43166343671552e-06	0.0422956354245104	1.04320284088185	0.750793519167372	0.974598590210377	FALSE
K11_CROHN	VWXY20_SUICI_OTHER_INTENTI_SELF_H	PGS001331	31	1077	8596	459635	0.764613735136954	2.14816445393233	5.37376527627044e-05	0.138426588356455	1.14846536774521	4.93436717509067e-06	0.131114294910006	1.14009808127313	0.47643168080376	0.927437786339091	FALSE
K11_CROHN	VWXY20_TRANSPO_ACCIDENTS	PGS001331	37	1071	16084	452147	0.46582564837769	1.59332917560304	0.00906599283139732	0.134450902412916	1.14390849447671	9.72723577965386e-06	0.231356091844849	1.2603079449355	0.164565255419551	0.796121393726121	FALSE
K11_CROHN	VWXY20_OTHER_EXTER_CAUSES_ACCIDENTAL_INJURY	PGS001331	204	904	115752	352479	0.372675252818754	1.45161285609713	7.75683172370137e-06	0.123554541772228	1.13151171751347	0.000187963899291863	0.0996345881767371	1.10476714933089	0.196728961033762	0.818935591241196	FALSE
K11_CROHN	VWXY20_SURGI_OTHER_MEDICAL_PROCED_CAUSE_ABNORMAL_REACTION_PATIENT_COMPLICATION_WO_MENTION_MISAD_TIME_PROCED	PGS001331	36	1072	16093	452138	0.63141628368578	1.88027169249681	0.000356242640004679	0.138500584333411	1.14855035270633	5.12982950900162e-06	0.106266979873927	1.11211875019884	0.530780620927963	0.937867623635364	FALSE
K11_CROHN	VWXY20_SURGI_OPERA_OTHER_SURGI_PROCED_CAUSE_ABNORMAL_REACTION_PATIENT_COMPLICATION_WO_MENTION_MISAD_TIME_PROCED	PGS001331	32	1076	15010	453221	0.591818943123693	1.80727275382814	0.00136875268235857	0.140591963716863	1.15095492079045	3.53789335461189e-06	0.046090910381057	1.04716960521764	0.797231559597549	0.98017539423403	FALSE
K11_CROHN	VWXY20_OCCUPANT_INJURED_OTHER_UNSPE_TRANSPO_ACCIDENTS	PGS001331	13	1095	5313	462918	0.582914846135105	1.79125205272864	0.0377040118381758	0.142680243250576	1.15336094774982	2.06573785311206e-06	-0.046334959487057	0.954722115395791	0.869175294208175	0.987817133979886	FALSE
K11_CROHN	VWXY20_UNSPE_FALL	PGS001331	24	1084	11952	456279	0.456990964289919	1.57931461395599	0.031451098810261	0.140177792669546	1.15047832728792	3.4737213956366e-06	0.093090655627906	1.09756123086065	0.655744582482555	0.961161979820077	FALSE
K11_CROHN	VWXY20_EXPOS_OTHER_SPECIFE_FACTO	PGS001331	46	1062	21796	446435	0.56567522216525	1.76063620204169	0.0002703874655549	0.139839711975923	1.15008943851863	4.65179549807055e-06	0.0495863955330446	1.05083637586195	0.737651548078776	0.973219302355622	FALSE
K11_CROHN	Z21_OTHER_SPECIAL_EXAM_INVES_PERSONS_WO_COMPLA_REPOR_DIAGNOSIS	PGS001331	196	912	93326	374905	0.57964586325608	1.78540604089854	4.015018603319e-12	0.145953427381165	1.15714229564878	9.10360785870248e-06	-0.0243951683064656	0.975899988804725	0.756896904270683	0.975273829367403	FALSE
K11_CROHN	Z21_MEDICAL_OBSER_EVALU_SUSPECTED_DISEA_CONDI	PGS001331	133	975	54046	414185	0.683290586846638	1.98038364660064	1.62501812636051e-12	0.138117255648922	1.14811016478427	1.44009400076635e-05	0.0284479834472375	1.02885649187461	0.757958977899088	0.975503055240701	FALSE
K11_CROHN	Z21_EXAM_OBSER_OTH_REASO	PGS001331	60	1048	22665	445566	0.753740180753398	2.12493280511357	7.82538612183827e-08	0.133543983903089	1.14287153298039	1.3795726344708e-05	0.157289283158071	1.17033412288715	0.236441055072432	0.840871818554107	FALSE
K11_CROHN	Z21_FOLLOW__EXAM_TREAT_CONDI_OTH_MALIG_NEOPLASMS	PGS001331	57	1051	21982	446249	0.713975738458933	2.04209397238124	3.26932447960109e-07	0.144932679327733	1.15596174752655	2.28551325251137e-06	-0.0600290774482944	0.941737149872844	0.660602351852397	0.962139281675103	FALSE
K11_CROHN	Z21_CONTACT_W_EXPOS_COMMUNICAB_DISEA	PGS001331	11	1097	5303	462928	0.73142836046309	2.07804668858391	0.016551814273868	0.143978079366795	1.15485879301144	1.63258402021962e-06	-0.19362642349039	0.823965660995329	0.525055563970795	0.936930924231744	FALSE
K11_CROHN	Z21_SUPERV_HIGH_R_PREGNAC	PGS001331	51	1057	18231	450000	0.686830467854913	1.98740639156775	2.36071001102781e-06	0.14864287517618	1.16025855807853	1.17618701499907e-06	-0.14465596380008	0.865319943291592	0.316088013921728	0.878610142390874	FALSE
K11_CROHN	Z21_OUTCO_DELIV	PGS001331	30	1078	14326	453905	0.348416129533374	1.41682170844234	0.0650539281708841	0.142011847144895	1.15259030336045	2.77876108648245e-06	0.00298617299941392	1.00299063605539	0.987006835510119	0.99908523043789	FALSE
K11_CROHN	Z21_PRESENCE_CARDIAC_VASCULAR_IMPLANTNTS_GRAFTS	PGS001331	20	1088	9808	458423	0.583130295233989	1.79163801794571	0.0134040252051908	0.140460910395176	1.15080409420835	3.21069025338411e-06	0.0733354877522031	1.07609149187911	0.741535428093304	0.973675080548744	FALSE
K11_CROHN	Z21_PRESENCE_OTH_FUNCTIONAL_IMPLANTNTS	PGS001331	16	1092	11766	456465	0.307717181915893	1.36031621250385	0.229326077874576	0.143258216655113	1.15402775238256	1.93740767306789e-06	-0.0855810661820662	0.917978723007433	0.735866059868259	0.972847126559505	FALSE
K11_CROHN	ALCOHOLMENTAL	PGS001331	46	1062	15519	452712	0.608692500039106	1.8380266072747	8.02239985326667e-05	0.140763009860316	1.15115180402852	4.01850520102426e-06	0.0261112713442777	1.02645515716443	0.860980299401102	0.98725480259877	FALSE
K11_CROHN	T1D_ICD9_10	PGS001331	35	1073	12378	455853	-0.174922287437121	0.839522259660626	0.312610308367497	0.147575862953522	1.1590212082667	1.15843083194551e-06	-0.185875560015304	0.830376920644174	0.28365419922484	0.865728877004426	FALSE
K11_CROHN	PANCREATITIS	PGS001331	19	1089	5128	463103	0.840343239179279	2.31716218114595	0.00068992432378081	0.137929232121602	1.14789431335455	4.76083924960891e-06	0.242221887975938	1.27407686379089	0.289677802763699	0.868490134660928	FALSE
K11_CROHN	GEST_DIABETES	PGS001331	25	1083	13015	455216	0.239501388910105	1.27061544939532	0.240808292871142	0.147542420730851	1.15898244866948	1.04819842567234e-06	-0.250731532729023	0.778231273142173	0.220770866540181	0.831335551644979	FALSE
K11_CROHN	KRA_PSY_SCHIZODEL	PGS001331	30	1078	12938	455293	0.157440394064586	1.17051098650005	0.436185051392413	0.134357116214177	1.14380121667798	9.26226202860828e-06	0.273889246117494	1.31506914515924	0.132998776077343	0.765407102929085	FALSE
K11_CROHN	KRA_PSY_MOOD	PGS001331	114	994	46944	421287	0.514696269972814	1.67313024472025	5.14924057744131e-07	0.136894962859776	1.14670769529749	1.42214014087829e-05	0.0478508689723691	1.04901420309271	0.627679829685519	0.956481604309613	FALSE
K11_CROHN	KRA_PSY_ANXIETY	PGS001331	109	999	38458	429773	0.676841160816318	1.96765240748245	6.76557424268003e-11	0.143052411751955	1.15379027225087	5.49562754569378e-06	-0.0155403294374182	0.984579798401668	0.876301378245377	0.988647925219458	FALSE
K11_CROHN	KRA_PSY_EATING	PGS001331	12	1096	3018	465213	0.803504995761651	2.23335512637967	0.0107708691296089	0.139141511648453	1.14928672595574	3.64811217879748e-06	0.245086561099648	1.27773191029733	0.387217705479028	0.904517073155633	FALSE
K11_CROHN	KRA_PSY_SLEEP_NONORG	PGS001331	15	1093	4064	464167	0.833238664194636	2.3007580697977	0.00502205354128337	0.136633742593376	1.14640819112782	5.60227175597913e-06	0.397582369822882	1.48822237353163	0.130432401782335	0.761837880025052	FALSE
K11_CROHN	KRA_PSY_PERSON	PGS001331	25	1083	10244	457987	0.407183378001033	1.50257962044669	0.0458492352233495	0.143601865578204	1.15442440092691	2.01736043592212e-06	-0.081469190734881	0.921761108198778	0.688704949468791	0.966468705477985	FALSE
K11_CROHN	TRAUMBRAIN_NONCONCUS	PGS001331	11	1097	4323	463908	0.494887127250557	1.64031308196014	0.114609422711832	0.140688993723362	1.15106660337209	2.83211409539534e-06	0.118878307960188	1.12623285637525	0.673250275521323	0.963744760188561	FALSE
K11_CROHN	ALLERG_ASTHMA	PGS001331	19	1089	9834	458397	0.0706687414447404	1.07322565179925	0.781519143183764	0.136753759417203	1.14654578765452	5.71272346129427e-06	0.308626240387633	1.36155338172545	0.18197115584426	0.809775800172356	FALSE
K11_CROHN	ALLERG_RHINITIS	PGS001331	31	1077	11616	456615	0.503315521789578	1.65419671395797	0.0091030850928958	0.136644344548523	1.14642034536048	6.51381719216534e-06	0.198311165576149	1.21934175197576	0.280372113118692	0.864419748218667	FALSE
K11_CROHN	POLLENALLERG	PGS001331	19	1089	6355	461876	0.580478771695161	1.78689374012981	0.024261650538802	0.136104962547358	1.14580215359616	6.32609774796384e-06	0.350963024319744	1.42043480339806	0.126301350572572	0.758690242483164	FALSE
K11_CROHN	CHILDHOOD_ALLERGY	PGS001331	15	1093	6977	461254	0.0028005836060895	1.00280450890388	0.991715664231019	0.146880451107261	1.15821549137341	1.04663714088047e-06	-0.369469131135955	0.691101117336022	0.161343035317509	0.792799775568347	FALSE
K11_CROHN	NONALLERG_ASTHMA	PGS001331	14	1094	6120	462111	0.454767516897461	1.57580699194728	0.0944895768347489	0.145413410809487	1.15651758832467	1.32633778595126e-06	-0.269899667810654	0.763456089715248	0.319340746402739	0.879614521598603	FALSE
K11_CROHN	ASTHMA_CHILD	PGS001331	20	1088	7483	460748	0.225289635040678	1.25268548526549	0.326618423731573	0.14567226884052	1.15681700094145	1.36153050458389e-06	-0.201352653021707	0.817624043116896	0.372719141063144	0.898993285961244	FALSE
K11_CROHN	ASTHMA_NAS	PGS001331	38	1070	17529	450702	0.570591264133078	1.76931287346701	0.000796929783340402	0.140175767673983	1.15047599757677	4.03051703256355e-06	0.0504911409868057	1.05178754551399	0.758293677481844	0.975607632593039	FALSE
K11_CROHN	INFLUENZA	PGS001331	15	1093	4403	463828	0.711716898621533	2.03748641499092	0.00647380289073603	0.14284221524547	1.15354777505335	2.06490876230387e-06	-0.0581313415667459	0.943526015113153	0.82018706229959	0.98274786658519	FALSE
K11_CROHN	PNEUMOBACTKNOWN	PGS001331	21	1087	10811	457420	0.241163061433912	1.2727285513314	0.299102023004603	0.138814213347095	1.14891062791404	4.20961890355141e-06	0.163383206972806	1.17748782478874	0.455353775194691	0.922436463624285	FALSE
K11_CROHN	ASTHMA_HOSPITAL_MAIN	PGS001331	78	1030	33869	434362	0.342474102287631	1.40842787812983	0.00437512525976833	0.138268356866863	1.14828365873575	8.11499711270749e-06	0.0544422495242516	1.05595149295174	0.642407151773434	0.959241116169188	FALSE
K11_CROHN	COPD_MODE	PGS001331	15	1093	7998	460233	0.389953774714563	1.47691252160183	0.136927816537408	0.143068414220206	1.1538087358908	1.98339050729638e-06	-0.0653377463801905	0.936751025674506	0.801549490560653	0.980491936435286	FALSE
K11_CROHN	PULMONARYDG	PGS001331	315	793	136448	331783	0.654572393322647	1.92431948955971	7.64074545136967e-20	0.12226177395392	1.13004988069042	0.000531561660207741	0.0673355843427841	1.06965437721197	0.310669201193379	0.877139208104712	FALSE
K11_CROHN	ASTHMA_MODE	PGS001331	87	1021	38437	429794	0.345056770945597	1.412070081946	0.00263851739152272	0.13637619037885	1.14611296917861	1.1802662593875e-05	0.0729721196803791	1.07570054562159	0.511679354848168	0.934166771922409	FALSE
K11_CROHN	COPD_EARLY	PGS001331	11	1097	6086	462145	0.229307547064297	1.25772879033182	0.454191300038535	0.144340400712615	1.15527729881577	1.53814761501148e-06	-0.226084600186314	0.797650617420278	0.45525695805738	0.922412810354721	FALSE
K11_CROHN	COPD_HOSPITAL_MAIN	PGS001331	13	1095	6586	461645	0.450199710559866	1.56862542527238	0.109032962835087	0.142901106274156	1.15361571066884	1.99526375507305e-06	-0.0589396477102991	0.942763665386027	0.832893048915704	0.984263133019476	FALSE
K11_CROHN	COPD_HOSPITAL	PGS001331	15	1093	9487	458744	0.239091003891494	1.27009411483173	0.361798612191466	0.14300202164498	1.15373213410043	2.00416613695051e-06	-0.0647621571783965	0.937290364653609	0.803379319997902	0.980741864153713	FALSE
K11_CROHN	SPONDYLOARTHRITIS	PGS001331	33	1075	6179	462052	1.16381488904401	3.20212575932086	6.25968390637206e-11	0.144827309747493	1.15583995073939	1.80938189148102e-06	-0.120956831420801	0.886072209245619	0.493177959795193	0.930778689944762	FALSE
K11_CROHN	RHEUMA_SEROPOS_OTH_ICD10	PGS001331	17	1091	7833	460398	0.548992495243504	1.73150763659529	0.0266550900895377	0.145932821892094	1.1571184524115	1.25458465283704e-06	-0.275070765026174	0.759518373985593	0.265566272996657	0.85793225163195	FALSE
K11_CROHN	RHEUMA_SEROPOS_OTH	PGS001331	19	1089	8290	459941	0.513622122678887	1.67133402127248	0.0312727621031791	0.148413290519875	1.15999221109201	8.44898531492852e-07	-0.396461811427384	0.67269596550945	0.0912251493611126	0.711868435047135	FALSE
K11_CROHN	RHEUMA_SEROPOS_WIDE	PGS001331	19	1089	8380	459851	0.503772887265265	1.65495345946637	0.0346570192858707	0.148436305217729	1.16001890826947	8.41508832218457e-07	-0.398640070639061	0.671232254076131	0.0895173378174678	0.709441860680216	FALSE
K11_CROHN	PSOR_ARTHR_OTH	PGS001331	12	1096	2757	465474	1.2807481528027	3.59933156848963	1.17553356948556e-05	0.142985448542991	1.15371301333855	1.94632497400997e-06	-0.14620235293472	0.863982856028356	0.61473123645136	0.954112845044701	FALSE
K11_CROHN	PRIM_KNEEARTHROSIS	PGS001331	23	1085	13250	454981	0.467167215237413	1.5954681677013	0.0328438607429969	0.140695989264612	1.15107465573416	3.16927007674276e-06	0.065678714275515	1.06788356629894	0.755715393881697	0.97524347974306	FALSE
K11_CROHN	FALLS	PGS001331	113	995	71749	396482	0.203813472717134	1.22606943672528	0.0529654585905737	0.127412180741437	1.13588511127265	5.32595240122747e-05	0.143876141448577	1.15474107511031	0.146265946165882	0.779558078291661	FALSE
K11_CROHN	K11_GINGIVITIS_PERIODONTAL	PGS001331	106	1002	68107	400124	0.376310443991711	1.45689934922316	0.000428238845061488	0.151264677100541	1.16330451740508	1.4490752610016e-06	-0.0976751882011452	0.906943441847413	0.340530709080822	0.886976852006446	FALSE
K11_CROHN	AB1_SEPSIS_EXPLICIT	PGS001331	16	1092	8409	459822	0.381203684391108	1.46404577831502	0.135218896899876	0.14230633758274	1.15292978016742	2.27801408142946e-06	-0.0295827107100682	0.970850574579885	0.905240674796749	0.99139044245695	FALSE
K11_CROHN	AB1_SEPSIS_CONDITION	PGS001331	50	1058	24569	443662	0.530944594177597	1.70053786836722	0.000309528683764166	0.147728488671432	1.15919811821084	1.35818863315588e-06	-0.129020484940951	0.878955960000224	0.371218275158898	0.898027900320324	FALSE
K11_CROHN	N14_HYPERTROPHYBREAST_BOTH	PGS001331	13	1095	5918	462313	0.482986367318832	1.62090780754211	0.0952983535805713	0.140563693550253	1.150922383563	2.90969665161822e-06	0.137025181113526	1.1468570272938	0.630425456426464	0.957023167867507	FALSE
K11_CROHN	J10_ASTHMA_OTHER_THAN_NONALLERGIC	PGS001331	68	1040	31207	437024	0.463486265252495	1.58960612473587	0.000321950598850158	0.139110675660078	1.14925128711001	6.44178910333844e-06	0.0474427831101492	1.04858620256359	0.704681868650415	0.969422627271753	FALSE
K11_CROHN	K11_ANOMALI_DENTAL_ARCH_RELATIONS1	PGS001331	11	1097	6588	461643	0.10919067387228	1.11537500293801	0.722505479615937	0.144600118688245	1.15557738406419	1.47003516764812e-06	-0.265534567837129	0.766795935950464	0.385282622295617	0.903639862787599	FALSE
K11_CROHN	K11_EMBIMPACT_TEETH	PGS001331	15	1093	7594	460637	0.298028663001069	1.34720040213272	0.259684620971358	0.142124184487653	1.15271978956535	2.31112920848895e-06	-0.00739500804870075	0.992632267746997	0.977416417911077	0.998151184138033	FALSE
K11_CROHN	CD2_NEOPLASM	PGS001331	238	870	144486	323745	0.209131159816996	1.232606656392	0.010022843965308	0.147701090407177	1.15916635862956	1.14859695707088e-05	-0.0271869630912986	0.973179275908628	0.709922580555188	0.969553111120319	FALSE
K11_CROHN	AB1_INTESTINAL_INFECTIONS	PGS001331	131	977	37577	430654	0.711394845457629	2.03683034169547	5.76314905180661e-14	0.148136330318797	1.1596709839016	3.22304336934423e-06	-0.0590665269095307	0.942644055875238	0.524680264693604	0.93675999102156	FALSE
K11_CROHN	AB1_SEPSIS	PGS001331	14	1094	7682	460549	0.318139593950952	1.37456812923146	0.245133854131038	0.141876088425087	1.15243383979729	2.39031532324744e-06	0.00319794008182969	1.00320305894737	0.990423852430207	0.999183013498556	FALSE
K11_CROHN	AB1_VIRAL_SKIN_MUCOUS_MEMBRANE	PGS001331	27	1081	12593	455638	0.280964889500211	1.32440710252362	0.151398234962412	0.146925512323452	1.15826768314796	1.19863559702087e-06	-0.191340441205745	0.825851386445818	0.3204579315948	0.880331060709962	FALSE
K11_CROHN	AB1_OTHER_VIRAL	PGS001331	30	1078	10826	457405	0.402310977411656	1.49527625752201	0.0310455483274114	0.143036462130735	1.15377186987981	2.34720203920553e-06	-0.0314574204421662	0.969032216538622	0.864077477943963	0.987788967170703	FALSE
K11_CROHN	AB1_MYCOSES	PGS001331	21	1087	6476	461755	0.807895923035492	2.24318318767685	0.000257771940573971	0.145044807949524	1.15609137119127	1.52747067907261e-06	-0.15695064801524	0.854746241200254	0.474715151841094	0.927010185061196	FALSE
K11_CROHN	AB1_BACT_BIR_OTHER_INF_AGENTS	PGS001331	13	1095	3240	464991	0.491836786665588	1.63531719185108	0.104224124466204	0.138785262678581	1.14887736666477	3.9240509449823e-06	0.245903794867878	1.27877654275749	0.360129430317412	0.894243822503053	FALSE
K11_CROHN	CD2_BENIGN_COLON	PGS001331	20	1088	11572	456659	0.439935529486809	1.55260711790693	0.0647819607841879	0.139304664246981	1.14947425036866	3.85232878641898e-06	0.146967693965363	1.15831654181107	0.512101837394353	0.934245624689614	FALSE
K11_CROHN	CD2_BENIGN_LIPOMATOUS	PGS001331	17	1091	8677	459554	0.267269815393314	1.30639288369174	0.304437367888076	0.138606809364536	1.1486723639835	4.17190699818811e-06	0.227890422304692	1.25594769403808	0.349958002023493	0.891411008419312	FALSE
K11_CROHN	CD2_BENIGN_MELANOCYTIC	PGS001331	11	1097	7405	460826	0.0740882559156422	1.07690184426061	0.809094642891955	0.144970285773475	1.15600521995671	1.38775319008251e-06	-0.29457131019412	0.744850828990516	0.328067201455927	0.88264179728894	FALSE
K11_CROHN	CD2_BENIGN_SKIN	PGS001331	20	1088	10413	457818	0.337784401611751	1.40183823675796	0.144054587135289	0.140904085456222	1.15131421491109	2.97905273993332e-06	0.0628081224613483	1.06482250410708	0.778903773158068	0.977923666867039	FALSE
K11_CROHN	D3_ANAEMIA_IRONDEF	PGS001331	58	1050	9181	459050	1.60037120529163	4.95487135753038	2.75735041617521e-31	0.145043969876521	1.15609040230271	2.28015061731448e-06	-0.0585889996407271	0.943094301610446	0.664342209408216	0.962680917992407	FALSE
K11_CROHN	D3_OTHERANAEMIA	PGS001331	31	1077	7810	460421	1.2510100488976	3.49387015553968	4.07843839964123e-11	0.152830953735195	1.16512800175736	4.56489960148408e-07	-0.397098901333155	0.672267534189297	0.0301544217475667	0.557162485278865	FALSE
K11_CROHN	E4_OBESITY	PGS001331	47	1061	18711	449520	0.650591333872195	1.91667388816478	2.59359961297731e-05	0.137783839277881	1.14772742986817	6.38765085144575e-06	0.10654323609523	1.11242602236338	0.475915221685282	0.927275090335521	FALSE
K11_CROHN	E4_DM1	PGS001331	27	1081	9960	458271	-0.260608380400742	0.770582635795263	0.186145306253197	0.145740692369062	1.15689615715057	1.43959262721839e-06	-0.16645170013029	0.84666370969474	0.39694600602778	0.907192644739005	FALSE
K11_CROHN	E4_DM2	PGS001331	110	998	54519	413712	0.395270240450379	1.4847853857803	0.000206106221567195	0.139611256714672	1.14982672454583	9.19150775433595e-06	0.021525566294298	1.02175891259252	0.830147801838811	0.983770275480525	FALSE
K11_CROHN	E4_DM2_STRICT	PGS001331	94	1014	48982	419249	0.402838530710122	1.4960653035574	0.000433163570973722	0.141402135537045	1.15188776986657	5.95923079686424e-06	0.00179251904058564	1.0017941265632	0.986718155356823	0.999075528154184	FALSE
K11_CROHN	E4_THYROID	PGS001331	98	1010	53374	414857	0.309608502946014	1.36289144168908	0.00526011407130799	0.146525384674292	1.15780432093101	2.80203156678462e-06	-0.0507502185739938	0.950516062140629	0.631748850261728	0.95716883005802	FALSE
K11_CROHN	E4_HYTHY_AI_STRICT	PGS001331	70	1038	38591	429640	0.31289898939027	1.36738340382021	0.0148500707668317	0.142984487240753	1.15371190427218	3.60782308724593e-06	-0.0140951265772817	0.9860037446401	0.908953364246962	0.992043809967582	FALSE
K11_CROHN	E4_NONTOXIC_THYROID	PGS001331	17	1091	9026	459205	0.151246004303863	1.16328279545916	0.562109892340159	0.138828034728269	1.1489265075555	4.01306265430535e-06	0.213673804907726	1.23821868805185	0.384738813868787	0.903461823778376	FALSE
K11_CROHN	E4_PARATHYRO	PGS001331	11	1097	4663	463568	0.599133250838775	1.82054016468803	0.0516803875361772	0.144789531324141	1.15579628575321	1.42092047800447e-06	-0.303543351097938	0.738197886749249	0.326872815030322	0.882201862603862	FALSE
K11_CROHN	E4_PCOS_CONCORTIUM	PGS001331	85	1023	34230	434001	0.289150966116447	1.33529329735651	0.0153041967369622	0.127955204492846	1.1365020913692	3.85642158148967e-05	0.188019289645436	1.20685679496474	0.0974022260813998	0.723364188644906	FALSE
K11_CROHN	E4_HYPERCHOL	PGS001331	28	1080	18111	450120	0.30622420904002	1.35828681259244	0.133356365211465	0.137609179560248	1.14752698562462	5.43394943570793e-06	0.182745088260855	1.20050834540282	0.3452905082709	0.889487524848893	FALSE
K11_CROHN	F5_ALCOHOL	PGS001331	52	1056	17889	450342	0.606156240100071	1.8333708006874	2.77355608718683e-05	0.142821570227861	1.15352396028505	3.09505269695651e-06	-0.0194477318461152	0.980740155326378	0.889854225789992	0.990080413080909	FALSE
K11_CROHN	F5_SCHIZO	PGS001331	31	1077	12998	455233	0.191347923367022	1.21088067248147	0.334321292615579	0.134470054220401	1.14393040260177	9.19253537509039e-06	0.259857831551455	1.29674571723355	0.147767412633034	0.781260124541398	FALSE
K11_CROHN	F5_PHOBANX	PGS001331	14	1094	4216	464015	0.731913127755852	2.07905430186062	0.0100452105316034	0.139603987433606	1.14981836616257	3.45455106383451e-06	0.18749574831056	1.20622512091547	0.48228338465378	0.928514539197789	FALSE
K11_CROHN	F5_SLEEP	PGS001331	17	1091	4907	463324	0.806241585990531	2.23947527454553	0.00325530463652395	0.136600807990962	1.14637043525159	5.74262868061421e-06	0.354414449320237	1.42534579767918	0.151603369067032	0.784840482104834	FALSE
K11_CROHN	F5_ALLANXIOUS	PGS001331	68	1040	23235	444996	0.724910589739924	2.06454650007454	1.69574731820891e-08	0.142358555894982	1.15298998578658	3.92852233611422e-06	-0.0127669438801405	0.987314207827667	0.91798305924912	0.992850664644223	FALSE
K11_CROHN	F5_BEHEMOCHILD	PGS001331	26	1082	6517	461714	0.785355200350663	2.19318582276876	0.000190880597363186	0.138374833818372	1.14840593098867	4.720589277852e-06	0.176454679401732	1.19298035895082	0.385390420278102	0.903708211675901	FALSE
K11_CROHN	F5_UNSMENDIS	PGS001331	36	1072	17390	450841	0.0391167606022339	1.03989189496591	0.834069651541434	0.131963403827494	1.14106655983446	1.39941339409014e-05	0.312305241752218	1.3665717641323	0.065483836562992	0.66850567370367	FALSE
K11_CROHN	F5_SUBSNOALCO	PGS001331	11	1097	5932	462299	0.181560756081889	1.1990873863481	0.557562817694764	0.145425656866195	1.15653175119136	1.28350831157555e-06	-0.34379977875275	0.709070884894611	0.256699989682843	0.852122496996648	FALSE
K11_CROHN	F5_NEUROTIC	PGS001331	107	1001	37874	430357	0.683600573810887	1.98099763487456	6.3350352387018e-11	0.143629969311636	1.15445684501844	4.92086769241645e-06	-0.0221078671983006	0.978134720708661	0.826316260579966	0.983407040292933	FALSE
K11_CROHN	F5_BEHAVE	PGS001331	37	1071	9464	458767	0.881415902966266	2.4143157242671	6.54335681546727e-07	0.135510040673467	1.14512069355968	8.2851875620866e-06	0.182472474727112	1.20018111518621	0.269972528358027	0.859787315664808	FALSE
K11_CROHN	F5_EATING	PGS001331	17	1091	3795	464436	0.884983214917988	2.42294372183515	0.000522071325251022	0.139899757260181	1.15015849803922	3.39790734617826e-06	0.121260656418754	1.12891913403884	0.613139366950231	0.954009866775898	FALSE
K11_CROHN	F5_PERSONALITY	PGS001331	20	1088	8746	459485	0.330600328309224	1.39180341670703	0.149378252206058	0.148052000916312	1.1595731936638	9.12320188304017e-07	-0.344160705750139	0.708815008248362	0.126861805112331	0.759154459727003	FALSE
K11_CROHN	G6_MIGRAINE	PGS001331	45	1063	17622	450609	0.540017982759617	1.71603772100122	0.000610777977892186	0.138948547619205	1.14906497635387	5.26233413230954e-06	0.0679086169309985	1.07026749968103	0.65150114558899	0.960460015495788	FALSE
K11_CROHN	G6_NERPLEX	PGS001331	88	1020	41914	426317	0.417358394163888	1.51794643860406	0.00031148368577283	0.137946176568445	1.14791376395351	9.35779133677544e-06	0.0520716227135696	1.05345119084433	0.640159439615627	0.958830352203012	FALSE
K11_CROHN	G6_SLEEPAPNO_INCLAVO	PGS001331	56	1052	34089	434142	0.384466009506534	1.46882977085435	0.00706000060000058	0.140441935806187	1.15078225838082	4.66253960703074e-06	0.0340512863387757	1.0346376681454	0.803328458723124	0.980741864153713	FALSE
K11_CROHN	H7_ALLERGICCONJUNCTIVITIS	PGS001331	42	1066	23791	444440	0.043889160719859	1.04486653621522	0.788946245765845	0.136602270328356	1.14637211163317	7.34775045314762e-06	0.14288421260292	1.15359622202891	0.35908187868592	0.893979562083161	FALSE
K11_CROHN	H7_LACRIMALSYSTEM	PGS001331	17	1091	10524	457707	0.273182607835928	1.31414019521282	0.267950222950525	0.143304890934332	1.15408161705314	1.93784425557208e-06	-0.088047270083889	0.91571758965296	0.722186285712297	0.970783571118869	FALSE
K11_CROHN	H7_CONJUNCTIVITIS	PGS001331	55	1053	30804	437427	0.109241523398976	1.11543172067102	0.441838231447187	0.139194416419674	1.14934753031545	5.57822662871101e-06	0.0579235621914683	1.05963399651409	0.674913031862221	0.964105001196566	FALSE
K11_CROHN	H7_KERATITIS	PGS001331	18	1090	9928	458303	0.30332328868863	1.35435224043422	0.213788163996437	0.147850556839353	1.15933962803814	9.17858188409082e-07	-0.368936250349321	0.691469489983708	0.124311265004355	0.756783845821136	FALSE
K11_CROHN	H7_IRIDOCYC_ANTER	PGS001331	21	1087	5906	462325	0.848982262187168	2.33726691613686	0.000429271276266381	0.136649999993478	1.14642682889597	5.93065591107335e-06	0.266248535622384	1.30505937212684	0.230087026308786	0.837024315960152	FALSE
K11_CROHN	H7_LENS	PGS001331	46	1062	39282	428949	0.0963048223142071	1.10109465106387	0.544562069705546	0.143018987096069	1.15375170785256	2.77256738915365e-06	-0.0236873750866507	0.976590968706617	0.875333275309927	0.98861842767858	FALSE
K11_CROHN	H7_RETINALDETACH	PGS001331	15	1093	8581	459650	0.230880950730368	1.2597092630544	0.438198441301183	0.136544188668048	1.14630553037119	5.68723409427456e-06	0.3917149810797	1.47951596125991	0.124058562162815	0.756529044278818	FALSE
K11_CROHN	H7_VITRBODYGLOBE	PGS001331	18	1090	11023	457208	0.417878910682141	1.51873676046913	0.0861450596100337	0.147015188454199	1.15837155676958	1.06224361985138e-06	-0.310575215061118	0.733025187803941	0.188502109611022	0.81365928246552	FALSE
K11_CROHN	H7_STRABOTH	PGS001331	18	1090	7827	460404	0.144054801444693	1.15494739957672	0.548342522129222	0.146218128899132	1.1574486335132	1.20856055193648e-06	-0.264164999326452	0.767846834993309	0.271485076879916	0.860402750514225	FALSE
K11_CROHN	H7_REFRAACCOMMODIS	PGS001331	13	1095	7104	461127	0.0622012503784209	1.06417648910013	0.844044701503714	0.137505780010929	1.14740833798564	4.75928840978021e-06	0.409992078924251	1.50680584954231	0.151728142374835	0.784898936209251	FALSE
K11_CROHN	H7_VISUDISTURB	PGS001331	26	1082	12547	455684	0.480153635805519	1.61632270815931	0.0170453866911991	0.142212258597029	1.15282131880516	2.56830943895158e-06	-0.00462569922850803	0.995384982841141	0.981250597946733	0.998531926906174	FALSE
K11_CROHN	H8_EXTOTITIS	PGS001331	12	1096	5483	462748	0.485682561491485	1.6252839865904	0.0995526875525869	0.142032354801745	1.15261394052925	2.27995361579272e-06	-0.0171867167272303	0.982960132400387	0.952349061628444	0.995891688755064	FALSE
K11_CROHN	H8_MED_SUPP	PGS001331	36	1072	16727	451504	0.0628892717931936	1.06490891724796	0.714942847230443	0.144694934466044	1.15568695622717	1.92211676428826e-06	-0.0802515240589783	0.922884189614014	0.631905277740872	0.95719687869518	FALSE
K11_CROHN	H8_VERTIGO	PGS001331	17	1091	12219	456012	0.0747840225100812	1.07765137730913	0.771184097101342	0.13924407863558	1.14940461087801	3.7734145960616e-06	0.181574504674267	1.19910387222513	0.451996725929176	0.921874201299851	FALSE
K11_CROHN	H8_CONSENHEARINGLOSS	PGS001331	27	1081	26057	442174	-0.13008797518283	0.878018183712452	0.511731723647572	0.143123826729657	1.15387267309973	2.23104453677424e-06	-0.0483196978469643	0.952829120961053	0.804227523790949	0.980884746898203	FALSE
K11_CROHN	I9_STR_EXH	PGS001331	20	1088	13093	455138	0.1815693476942	1.1990976884863	0.427428420697967	0.143208277602172	1.15397012276854	2.04372300400842e-06	-0.063260307927175	0.938699091068509	0.778916217367514	0.977923666867039	FALSE
K11_CROHN	I9_AF	PGS001331	40	1068	30483	437748	0.0784820582194014	1.08164394836977	0.649856528258418	0.136731538197127	1.14652031029131	7.08062370746348e-06	0.144469957168259	1.15542698214391	0.365742755420986	0.895912720105408	FALSE
K11_CROHN	I9_CHD	PGS001331	70	1038	27642	440589	0.592808586354964	1.80906219438384	4.98751313607176e-06	0.150706123078324	1.16265493041942	1.05038904058316e-06	-0.13975615533555	0.86957024961422	0.257394225717772	0.852443026407047	FALSE
K11_CROHN	I9_CHD_NOREV	PGS001331	60	1048	21766	446465	0.653648513055427	1.92254246975864	2.29977742978903e-06	0.15145426330576	1.16352508480166	8.22155906982244e-07	-0.175846994800439	0.838746306065742	0.186021636499799	0.81190535302855	FALSE
K11_CROHN	I9_VHD	PGS001331	13	1095	14783	453448	-0.364326279584181	0.694664502917308	0.227638402413941	0.139147243236426	1.14929331321259	3.6802389919927e-06	0.248198531366486	1.28171436744131	0.370080027129908	0.897468663271489	FALSE
K11_CROHN	I9_CONDUCTIO	PGS001331	13	1095	6612	461619	0.525057698351213	1.69055638788134	0.0640625163555503	0.142074050292099	1.15266200033462	2.28619403074034e-06	-0.00743987559603451	0.992587731770856	0.978681438069396	0.998256977276605	FALSE
K11_CROHN	FG_CEREBVASC	PGS001331	27	1081	18398	449833	0.0357635167818247	1.03641072376505	0.856565149542272	0.143244089437527	1.15401144929657	2.18508556485976e-06	-0.0503279976342724	0.950917474662029	0.796810405498459	0.98017539423403	FALSE
K11_CROHN	I9_PAD	PGS001331	22	1086	9233	458998	0.648326708774895	1.91233825152303	0.00301147122417586	0.143997045016824	1.15488069586684	1.84195526003307e-06	-0.0808661211729509	0.922317161919188	0.703957924641671	0.969253956236285	FALSE
K11_CROHN	I9_DISVEINLYMPH	PGS001331	102	1006	48080	420151	0.221358375503809	1.24777052083522	0.0424062943488773	0.137907671404776	1.14786956419712	1.0795022235373e-05	0.0451035435171592	1.04613617491994	0.664854521208769	0.962683039201048	FALSE
K11_CROHN	I9_DVTANDPULM	PGS001331	11	1097	9466	458765	-0.352142969294256	0.703179581700895	0.335362683190708	0.136517544186905	1.14627498806199	5.48224451498212e-06	0.552466950900541	1.73753414645651	0.0650523298805343	0.667816266203011	FALSE
K11_CROHN	I9_HEARTFAIL_ALLCAUSE	PGS001331	29	1079	16245	451986	0.320724458963491	1.3781257983624	0.101497823413643	0.151126199086624	1.16314343645927	5.96010630043853e-07	-0.358140771630029	0.698974672276566	0.0588641554685659	0.655792830636674	FALSE
K11_CROHN	J10_UPPERINFEC	PGS001331	195	913	72355	395876	0.410685754407127	1.50785144642813	1.08087464129065e-06	0.106323693156684	1.11218182389252	0.00125578637193406	0.20526272164916	1.22784760473987	0.00877667784256876	0.386817277151201	FALSE
K11_CROHN	J10_PNEUMONIA	PGS001331	84	1024	38889	429342	0.375178140189578	1.4552506301523	0.00127241433328159	0.138968344511914	1.14908772449509	7.79113895452058e-06	0.0366632364513338	1.03734362248965	0.745848316648557	0.973889321496525	FALSE
K11_CROHN	J10_PNEUMOBACT	PGS001331	18	1090	10382	457849	0.1523477849189	1.16456518421881	0.535852275467304	0.140380384078686	1.15071142792473	3.17744754481127e-06	0.0971396617039691	1.10201427206494	0.680047491940847	0.964781120321323	FALSE
K11_CROHN	J10_LOWERINF	PGS001331	59	1049	16965	451266	0.798806008915059	2.22288523821543	3.79603885467067e-09	0.144188588324762	1.15510192672257	2.66731158150238e-06	-0.0281627662344925	0.972230107688288	0.832959687231606	0.984268020086821	FALSE
K11_CROHN	J10_UPPERDIS	PGS001331	261	847	103131	365100	0.390073631603264	1.47708955035039	7.86666381531154e-08	0.138821999768767	1.14891957385148	4.8092940992113e-05	0.0125477089390786	1.0126267617367	0.858914682945059	0.987119670871912	FALSE
K11_CROHN	J10_COPD	PGS001331	17	1091	10006	458225	0.302233041873736	1.35287646684275	0.222222652727231	0.142370750397463	1.15300404601155	2.27305408887948e-06	-0.0136200226860227	0.98647231015581	0.955443343862975	0.996238407276984	FALSE
K11_CROHN	J10_PLEURA	PGS001331	17	1091	9224	459007	0.296343252829832	1.34493172923149	0.26915384483422	0.150976933873949	1.16296983256369	5.34892615312842e-07	-0.579475394829839	0.56019216920172	0.0174694116122622	0.47606580126542	FALSE
K11_CROHN	J10_ASTHMA_INCLAVO	PGS001331	100	1008	49558	418673	0.318507931926735	1.375074528131	0.00306308107493762	0.139018639754927	1.14914551959484	9.08445872609415e-06	0.0346309715611244	1.03523760618292	0.740163970674392	0.973613026331356	FALSE
K11_CROHN	J10_COPDNAS_INCLAVO	PGS001331	20	1088	11979	456252	0.336526445083435	1.40007589390414	0.143869257932019	0.141572258727902	1.15208374935934	2.66889185084497e-06	0.0367212590143065	1.03740381357151	0.871020227107303	0.988095584733474	FALSE
K11_CROHN	K11_CARIES	PGS001331	14	1094	6591	461640	0.392378951561739	1.48049864238542	0.169680598644012	0.148299236100317	1.15985991639822	8.14515941869047e-07	-0.518777006691047	0.595248087419654	0.0590240842057412	0.6559541247759	FALSE
K11_CROHN	K11_CARIES_INCLAVO	PGS001331	236	872	142405	325826	0.476905102501094	1.61108054928503	8.79692269592195e-09	0.132005128190152	1.14111417110269	8.7077244388445e-05	0.0478585092849123	1.0490222179197	0.513996901169313	0.934442219014777	FALSE
K11_CROHN	K11_PULPITIS_2	PGS001331	265	843	158694	309537	0.503129706587371	1.65388936761677	5.26555324447109e-10	0.121182989254838	1.12883145749624	0.00039717299961846	0.0886339581243718	1.09268061625285	0.207705890998033	0.825387686791137	FALSE
K11_CROHN	K11_PULPITIS_2_ONLYAVO	PGS001331	259	849	155899	312332	0.505549170412228	1.65789573779151	6.00598409011712e-10	0.1244525081724	1.13252823334742	0.000262366257707769	0.0762352693221959	1.0792164508143	0.282020006134068	0.865214665810725	FALSE
K11_CROHN	K11_PULP_PERIAPICAL	PGS001331	23	1085	9254	458977	0.654533533382607	1.92424471207266	0.0023385730011934	0.141443273458885	1.15193515711032	2.8067994715423e-06	0.0235490566785936	1.02382852514159	0.911838705261853	0.992355241957453	FALSE
K11_CROHN	K11_PULP_PERIAPICAL_INCLAVO	PGS001331	124	984	70931	397300	0.483349142541193	1.6214959394058	2.47105784087001e-06	0.128654369469535	1.13729697167128	4.91798729307565e-05	0.122200895262083	1.12998108682603	0.200195390564253	0.820335943970918	FALSE
K11_CROHN	K11_DISORD_TEETH	PGS001331	11	1097	5071	463160	0.564837072211406	1.75916114313684	0.063319588477661	0.143864201671566	1.15472728784168	1.66759660337625e-06	-0.191169584830555	0.825992500474924	0.522771764036029	0.936322179581737	FALSE
K11_CROHN	K11_GASTRODUOULC	PGS001331	27	1081	6359	461872	1.08841347537025	2.96955905472627	4.42810378153873e-08	0.141930039125154	1.15249601608694	2.7216109817484e-06	0.0196816130358654	1.01987657292285	0.918618437111254	0.992894752187405	FALSE
K11_CROHN	K11_APPENDIX	PGS001331	80	1028	33571	434660	0.226973935115334	1.25479716137074	0.055401717643646	0.136324224985419	1.14605341251471	1.10359744121484e-05	0.0848905691367377	1.08859793396846	0.465437813812347	0.925037305867544	FALSE
K11_CROHN	K11_HERNIA	PGS001331	110	998	48759	419472	0.354930541907555	1.42608159793392	0.000708025343919889	0.138947659869657	1.14906395627241	1.03543906451433e-05	0.028928731888221	1.0293512319423	0.770997460300431	0.976796703100461	FALSE
K11_CROHN	K11_ILEUS	PGS001331	27	1081	5372	462859	1.27165737226356	3.56675911395235	2.6247667530369e-10	0.139923785064349	1.15018613415439	3.7250503456147e-06	0.111351857740776	1.11778814007896	0.580948455750311	0.948528596382966	FALSE
K11_CROHN	K11_LIVER	PGS001331	36	1072	8287	459944	1.19388016296539	3.29986039477981	3.22260598815136e-12	0.144581509822686	1.15555588028009	1.93787374302739e-06	-0.080754329231157	0.922420275309184	0.635880895207206	0.95810865369265	FALSE
K11_CROHN	K11_GALLBILPANC	PGS001331	112	996	41095	427136	0.625246723647038	1.86870695475554	1.74746947712626e-09	0.147436474676005	1.15885966555571	2.85755929399655e-06	-0.0492509977537326	0.95194216436494	0.620901957286234	0.955232776014799	FALSE
K11_CROHN	K11_OTHDIG	PGS001331	50	1058	11227	457004	1.19688281818504	3.30978362838729	1.80349666161091e-15	0.136771512752106	1.14656614284655	7.72249052657262e-06	0.114643411209035	1.12147346139697	0.429328760885783	0.916933940023159	FALSE
K11_CROHN	TEMPOROMANDIB_INCLAVO	PGS001331	26	1082	11243	456988	0.633715719007373	1.8846002303299	0.00189470364190692	0.141130144585805	1.15157450942026	3.03738747341203e-06	0.030532234669894	1.03100312355849	0.87915137595945	0.988788916081443	FALSE
K11_CROHN	CHOLELITH_BROAD	PGS001331	89	1019	34936	433295	0.540216382497796	1.71637821621174	2.44493403326389e-06	0.148254625702689	1.15980817574025	1.92868825488369e-06	-0.0717044179664042	0.930805984679374	0.517041562036704	0.934883216753647	FALSE
K11_CROHN	APPENDACUT_NOCOMPLIC	PGS001331	57	1051	23821	444410	0.271482098134355	1.3119073860565	0.048317294362695	0.141762394807572	1.15230282287313	3.7895113212637e-06	0.00896481434005327	1.00900511863828	0.947816922214333	0.995654632771797	FALSE
K11_CROHN	APPENDICITIS_BROAD	PGS001331	80	1028	33316	434915	0.23530375640416	1.26529305123325	0.0470364634171392	0.136288592692664	1.14601257673154	1.10887452717108e-05	0.0858145177651849	1.08960420733734	0.460853648157768	0.923642834590078	FALSE
K11_CROHN	ABDOM_HERNIA	PGS001331	28	1080	13041	455190	0.31332694439597	1.3679687076255	0.146826122577803	0.13255737832711	1.14174452560062	1.19614840084417e-05	0.361559307020122	1.43556615861075	0.0546229620016069	0.64853872106342	FALSE
K11_CROHN	L12_PSORIASIS	PGS001331	35	1073	8547	459684	1.06024948444945	2.88709118378005	6.61175895572082e-09	0.136237704617012	1.14595425984067	7.22331021702106e-06	0.148832484859214	1.16047857519399	0.393517048941418	0.906065392288788	FALSE
K11_CROHN	L12_DERMATITISNAS	PGS001331	42	1066	17876	450355	0.613957756652393	1.8477298115375	0.000114515484310285	0.149480267139997	1.16123055618592	9.19455064042881e-07	-0.205918684166079	0.813899256488904	0.193013978601701	0.816394572053788	FALSE
K11_CROHN	L12_URTICARIA	PGS001331	26	1082	9890	458341	0.529072012320933	1.69735645166959	0.00893542129967306	0.149569564885083	1.16133425608612	7.56389955822871e-07	-0.315668303818332	0.729301316514307	0.109032296665808	0.737236218097828	FALSE
K11_CROHN	L12_ACNE	PGS001331	13	1095	2737	465494	1.09373676421084	2.98540902485945	0.000132181820039644	0.141535753580363	1.15204169313974	2.49624153598835e-06	0.000439563458483736	1.00043966008066	0.998748304160181	0.999891678931414	FALSE
K11_CROHN	M13_POLYARTHROPATHIES	PGS001331	81	1027	27847	440384	0.794603306952708	2.21356271767213	1.51529224085396e-11	0.152203315403092	1.16439695220301	9.2770641525237e-07	-0.149485473204119	0.861150947692878	0.198046996582436	0.819825128098971	FALSE
K11_CROHN	M13_ARTHROSIS	PGS001331	83	1025	62784	405447	0.0235642335818761	1.02384406380601	0.847392527215737	0.134948866885382	1.14447826211696	1.40020051329999e-05	0.0953056576234541	1.09999502561229	0.401872313501801	0.908891955713105	FALSE
K11_CROHN	M13_OTHERJOINT	PGS001331	146	962	81719	386512	0.175261953021981	1.19155830803358	0.0580552327354121	0.137454385707296	1.14734936924847	1.81484749611949e-05	0.0355804276285445	1.03622098557322	0.687337242375869	0.966281519264675	FALSE
K11_CROHN	M13_DEFORMDORSO	PGS001331	21	1087	8932	459299	0.466574275480153	1.5945224316032	0.0404444317756126	0.149400190509709	1.16113757247895	7.2814830066148e-07	-0.407274373425425	0.665461580277729	0.0693519262351536	0.675190470023769	FALSE
K11_CROHN	M13_SPONDYLOPATHY	PGS001331	77	1031	32458	435773	0.658211443670361	1.93133494211789	8.29829665895415e-08	0.146128150825044	1.15734449319954	2.38779709882668e-06	-0.0616711216535544	0.940192044755643	0.599989086287636	0.951935098094524	FALSE
K11_CROHN	M13_DORSOPATHYOTH	PGS001331	156	952	70360	397871	0.609663465517588	1.83981213436119	2.0734007317843e-11	0.142740128612524	1.1534300192558	9.47852728567783e-06	-0.00652237203207202	0.993498852466628	0.939468638159854	0.994905432339387	FALSE
K11_CROHN	M13_DORSALGIA	PGS001331	126	982	52734	415497	0.575899912996541	1.77873050958638	3.86827479355572e-09	0.145114673546296	1.15617214502647	4.78249769464096e-06	-0.0261246376599857	0.974213658330751	0.782234207074225	0.978292805455646	FALSE
K11_CROHN	M13_LOWBACKPAINORANDSCIATICA	PGS001331	75	1033	35835	432396	0.480913912432367	1.61755202778804	9.92330041878624e-05	0.139568748012883	1.14977784794334	6.46026467722018e-06	0.0369937466580478	1.03768653180915	0.756752103911545	0.975255700884428	FALSE
K11_CROHN	M13_SYNOTEND	PGS001331	38	1070	18990	449241	0.271375811619654	1.31176795540276	0.123075816981696	0.135053833670107	1.14459840062549	8.93723019231016e-06	0.198913167436194	1.22007601897135	0.227492114189564	0.835014322576411	FALSE
K11_CROHN	M13_SOFTOVERUSE	PGS001331	11	1097	6826	461405	0.212632291934907	1.23692973857037	0.488159510603696	0.141873196967637	1.15243050758869	2.30750620802101e-06	0.0213813158432855	1.02161153403852	0.94436227933461	0.995277906793055	FALSE
K11_CROHN	M13_FIBROBLASTIC	PGS001331	15	1093	7112	461119	0.28711818734506	1.33258169846214	0.278966624734692	0.141326832930076	1.15180103298036	2.65128899335e-06	0.0542398538704958	1.05573779458553	0.830974184876605	0.983819648587321	FALSE
K11_CROHN	M13_SHOULDER	PGS001331	65	1043	30995	437236	0.518413654205178	1.67936148749673	9.78348987086279e-05	0.139814605175101	1.15006056381465	5.5810062137759e-06	0.0444810878716038	1.04548520417307	0.729798933266412	0.971861644061172	FALSE
K11_CROHN	M13_ENTESOPATHYLOW	PGS001331	12	1096	6316	461915	0.354116167928873	1.42492070695295	0.22497457367241	0.142533816722081	1.15319207747399	2.09662501698065e-06	-0.0396920125506338	0.961085395814195	0.891210230839426	0.99013148783267	FALSE
K11_CROHN	M13_ENTESOPATHYOTH	PGS001331	29	1079	10181	458050	0.640475110809587	1.89738213195137	0.000751676412322411	0.143354992160382	1.15413943940559	2.20571604695518e-06	-0.0502333021715542	0.951007526495981	0.78659994669632	0.978756396101929	FALSE
K11_CROHN	M13_SOFTTISSUEOTH	PGS001331	70	1038	34898	433333	0.518758336298823	1.67994043310058	4.1426560355331e-05	0.148952777840003	1.16061818101758	1.38485441997259e-06	-0.109838716521007	0.895978630194476	0.374803459935479	0.899988718856685	FALSE
K11_CROHN	M13_CHRONDROPATHIES	PGS001331	16	1092	5120	463111	0.607568900234987	1.83596256073709	0.0162832835069701	0.142897671109126	1.1536117478153	2.06685081212018e-06	-0.0591534348171845	0.942562136212464	0.811799852844367	0.981737052960388	FALSE
K11_CROHN	M13_ARTHROSIS_INCLAVO	PGS001331	104	1004	78385	389846	0.0811016068993853	1.08448108172904	0.474811251010462	0.12849436195145	1.13711501016351	4.24316191494678e-05	0.146119599644611	1.15733459658027	0.154525447830575	0.787232899001068	FALSE
K11_CROHN	M13_RHEUMA_INCLAVO	PGS001331	26	1082	12401	455830	0.406701458829335	1.50185567297669	0.0432236319199973	0.147738837385973	1.15921011448334	1.02466130318761e-06	-0.254849868092948	0.775032846386313	0.204424622729224	0.823333183927842	FALSE
K11_CROHN	N14_CHRONKIDNEYDIS	PGS001331	13	1095	4950	463281	0.891551972861791	2.43891184059204	0.00151619049402189	0.144173314725883	1.15508428429381	1.61489130076774e-06	-0.196639315144445	0.821486877759849	0.486413742392706	0.92978346151672	FALSE
K11_CROHN	N14_RENALTUB	PGS001331	61	1047	26131	442100	0.529708988494589	1.69843797170218	7.32032070846359e-05	0.146363496424292	1.15761690118658	1.90501189552828e-06	-0.0825759196688511	0.920741532810986	0.532299378499379	0.938245101483088	FALSE
K11_CROHN	N14_RENFAIL	PGS001331	19	1089	7198	461033	0.916155231232536	2.49966127134544	8.933304751219e-05	0.14495492040169	1.15598745764318	1.51594086789502e-06	-0.174475054963572	0.839897805249245	0.452906563582419	0.921973983892843	FALSE
K11_CROHN	N14_UROLITHIASIS	PGS001331	31	1077	9732	458499	0.654451297950767	1.92408647748414	0.000501831049762509	0.152596940939582	1.1648553787963	4.78524520396694e-07	-0.379846052015147	0.68396669640239	0.0350897221065626	0.576652708467592	FALSE
K11_CROHN	N14_URINOTH	PGS001331	98	1010	50054	418177	0.487904081406083	1.62889860081567	1.177339905972e-05	0.141997574298815	1.15257385273385	5.59829883830763e-06	-0.00110804727254193	0.998892566385162	0.991676132634811	0.999247072542134	FALSE
K11_CROHN	N14_MALEGEN	PGS001331	82	1026	37200	431031	0.41560521087357	1.5152875317289	0.000364961546366886	0.149839287894399	1.16164753690412	1.42889891256595e-06	-0.104637057956535	0.900651347513941	0.352327243762963	0.891981839519753	FALSE
K11_CROHN	N14_FEMALEGENINF	PGS001331	64	1044	23381	444850	0.525735092923319	1.69170194955716	5.79499299436991e-05	0.142343475004399	1.15297259780188	3.73565335609888e-06	-0.00880726616821866	0.991231404190474	0.945901835060435	0.995510583650184	FALSE
K11_CROHN	N14_ENDOMETRIOSIS	PGS001331	44	1064	16367	451864	0.398874246318401	1.49014621545162	0.0148199996991791	0.134092768322588	1.14349889519873	1.09740560850807e-05	0.192311940354714	1.21204854485377	0.212404056952046	0.827421337747531	FALSE
K11_CROHN	N14_ENDOMETRIOSIS_ASRM_STAGE1_2	PGS001331	22	1086	6082	462149	0.691287203544957	1.99628350334064	0.00294839541247841	0.137071228415586	1.14690983818164	5.61335071356057e-06	0.233721291721091	1.26329235310052	0.275858516969416	0.862311219166353	FALSE
K11_CROHN	N14_ENDOMETRIOSIS_DEEP	PGS001331	11	1097	3033	465198	0.662900786556809	1.94041290208826	0.0402272467572996	0.140025533277604	1.15030316949242	3.12555243965724e-06	0.201543735454707	1.22328973702577	0.513901483019701	0.934393004557683	FALSE
K11_CROHN	N14_ENDOMETRIOSIS_ASRM_STAGE3_4	PGS001331	22	1086	8235	459996	0.322722784260788	1.38088249547956	0.17380211963175	0.136074235645844	1.14576694718713	6.56566117545968e-06	0.293413413921627	1.34099706270643	0.173206770320773	0.804194635549715	FALSE
K11_CROHN	N14_POLYPFEMGEN	PGS001331	19	1089	13501	454730	-0.00306670372967494	0.996937993803001	0.989882126423557	0.139997939926328	1.1502714292109	3.40763775236781e-06	0.12287655363309	1.13074482599075	0.596846472346805	0.951518740048003	FALSE
K11_CROHN	N14_MESNRUIRREG	PGS001331	95	1013	38505	429726	0.396743547542903	1.4869745428744	0.00049041588033309	0.125364331680038	1.13356137016129	5.98492156841538e-05	0.202529362379692	1.22449603871169	0.0608390710189853	0.658534703988679	FALSE
K11_CROHN	N14_FEMGENPAIN	PGS001331	25	1083	7280	460951	0.733736903196282	2.08284948976897	0.000972434536547549	0.135283829198933	1.14486168341571	7.61443409650956e-06	0.301393605947509	1.3517412902534	0.141346163044784	0.773619149935462	FALSE
K11_CROHN	O15_PREG_ABORT	PGS001331	158	950	71103	397128	0.189898663386608	1.20912706260703	0.0285354651146414	0.149994168043618	1.16182746698141	3.19259680394195e-06	-0.0560845689239431	0.945459176044235	0.517572096725015	0.934990667924104	FALSE
K11_CROHN	O15_OEDEM_PROTUR_HYPERT	PGS001331	45	1063	18136	450095	0.28891967177719	1.33498448728997	0.058119969802908	0.147323093600228	1.1587282802486	1.36291565286278e-06	-0.134899836859184	0.873803430200922	0.379214113170262	0.901537969259844	FALSE
K11_CROHN	O15_PREEC_OR_FETGRO	PGS001331	37	1071	11043	457188	0.623207563168637	1.86490024395388	0.0002217066145851	0.142908286801802	1.15362399426808	2.57283096572824e-06	-0.0309554071769257	0.969518805692656	0.85413666247993	0.98648463618364	FALSE
K11_CROHN	O15_PREG_OTHER_MAT_DISORD	PGS001331	94	1014	32589	435642	0.577457270616786	1.78150278725341	1.24354803068561e-07	0.146112663512969	1.157326569183	2.86413440596018e-06	-0.0467668101783603	0.954309907002901	0.66662701650158	0.962810750781077	FALSE
K11_CROHN	O15_MATERN_CARE_PELVIC_ABNORM	PGS001331	35	1073	9176	459055	0.945463733234422	2.57400675434055	6.11310461916269e-08	0.141975697883323	1.15254863882516	2.92242473212703e-06	0.00816801795812721	1.00820146722619	0.962694251840727	0.996811835977288	FALSE
K11_CROHN	O15_COMPLIC_LAB_DELIV	PGS001331	121	987	51818	416413	0.222465987111759	1.24915333161542	0.0263256779032646	0.12534382183356	1.13353812123003	7.3516437774064e-05	0.160018874923695	1.173533021129	0.10021758759183	0.727025520150927	FALSE
K11_CROHN	O15_DELIVERY	PGS001331	286	822	133986	334245	0.158523813390037	1.17177982794304	0.0225328947472419	0.179336928115556	1.19642378507748	2.05117275780691e-07	-0.14782823488522	0.862579263244484	0.0322972854610902	0.56557416383472	FALSE
K11_CROHN	O15_COMPLIC_PUERP	PGS001331	17	1091	9242	458989	-0.0860101725470136	0.917584896997171	0.744612738604233	0.150733549118762	1.16268681787783	5.52703863029385e-07	-0.586798060561323	0.556105051761745	0.0177020122697896	0.477448840609266	FALSE
K11_CROHN	O15_OBSTET_NAS	PGS001331	51	1057	11445	456786	1.19425403562622	3.30109435302322	3.83049122769918e-16	0.144325223017035	1.15525976450169	2.37900673975241e-06	-0.0483455273355169	0.952804510190024	0.739294249590064	0.973432548902703	FALSE
K11_CROHN	O15_POSTPART_DEPR	PGS001331	47	1061	15768	452463	0.77716773757442	2.1753025048831	4.18453284845222e-07	0.139458232490226	1.14965078666478	4.94767610463148e-06	0.0586305418205582	1.06038340103957	0.694913550402696	0.967620826950717	FALSE
K11_CROHN	R18_SYMPTOMS_SIGNS_INVOLVI_CIRCULATO_RESPI_SYSTEMS	PGS001331	210	898	94711	373520	0.658770305095694	1.93241459237578	1.33431998644699e-15	0.128404560032635	1.13701289963861	0.000108007463905296	0.0717548153245527	1.07439188734116	0.349125686993824	0.89112955953823	FALSE
K11_CROHN	R18_SYMPTOMS_SIGNS_INVOLVI_DIGES_SYSTEM_ABDOMEN	PGS001331	295	813	103442	364789	0.880341873546752	2.41172407015675	1.25344585831153e-33	0.125502660507005	1.13371818522169	0.000313462965160064	0.0619649078551262	1.0639250086624	0.361505581921257	0.894253971181929	FALSE
K11_CROHN	R18_SYMPTOMS_SIGNS_INVOLVI_SKIN_SUBCU_TISSUE	PGS001331	44	1064	19951	448280	0.628598774564439	1.87498146598298	6.20933592959333e-05	0.15197256182612	1.16412829443934	6.18860994598133e-07	-0.24885843025203	0.779690346137592	0.106361453200296	0.734653693571652	FALSE
K11_CROHN	R18_SYMPTOMS_SIGNS_INVOLVI_NERVOUS_MUSCULOS_SYSTEMS	PGS001331	39	1069	17147	451084	0.59119374326825	1.80614320029884	0.000427943244872671	0.140075365512149	1.15036049309803	4.13170858691077e-06	0.052325006464908	1.05371815207931	0.747759294794743	0.974185322754771	FALSE
K11_CROHN	R18_SYMPTOMS_SIGNS_INVOLVI_URINARY_SYSTEM	PGS001331	48	1060	24177	444054	0.553031401166867	1.73851517491307	0.000250510736058541	0.145565615978773	1.15669362967685	1.89558546721077e-06	-0.086017296270112	0.917578360399728	0.557842233166537	0.944246912313763	FALSE
K11_CROHN	R18_SYMPTOMS_SIGNS_INVOLVI_COGNITION_PERCEP_EMOTIONAL_STATE_BEHVI	PGS001331	57	1051	32872	435359	0.318527348112416	1.37510122709256	0.026142342566908	0.1354142653736	1.14501102453374	1.01941463477034e-05	0.128210948831929	1.13679278251515	0.341876040953775	0.887730314998686	FALSE
K11_CROHN	R18_SYMPTOMS_SIGNS_INVOLVI_SPEECH_VOICE	PGS001331	15	1093	8459	459772	0.364783505292976	1.44020217824704	0.163406556011649	0.143275531889845	1.15404773481698	1.913052201715e-06	-0.094436740987257	0.909885291250757	0.717192076562841	0.969999580113192	FALSE
K11_CROHN	R18_ABNORMAL_FINDI_EXAMI_BLOOD_WO_DIAGNOSIS	PGS001331	27	1081	11313	456918	0.7527667983507	2.12286543924617	0.000160413146867717	0.142046380083398	1.15263010637777	2.67729532039306e-06	-0.00961180176400207	0.990434243957034	0.959952645166227	0.996555913247878	FALSE
K11_CROHN	R18_ABNORMAL_FINDI_EXAMI_OTHER_BODY_FLUIDS_SUBST_TISSU_WO_DIAGNOSIS	PGS001331	34	1074	20254	447977	0.240320871010582	1.27165712277074	0.183411326801092	0.139531064046648	1.14973452057012	4.24438703480771e-06	0.0871315446291489	1.0910401907563	0.620994346077203	0.95523943806949	FALSE
K11_CROHN	R18_ABNORMAL_FINDI_DIAGNOST_IMAGI_FUNCTION_STUDI_WO_DIAGNOSIS	PGS001331	25	1083	15301	452930	0.360046770662129	1.43339645389383	0.0976696950337168	0.137225732483671	1.14708705410731	5.63477556518583e-06	0.206298017561961	1.22911944860037	0.305684659453119	0.87529247607458	FALSE
K11_CROHN	ST19_INTRACRATRAUMA	PGS001331	57	1051	22973	445258	0.380299276890628	1.46272228291187	0.00671570180333894	0.135659513869818	1.14529187120287	9.91464072488629e-06	0.126932666151849	1.13534056835827	0.341743605514787	0.887694964165664	FALSE
K11_CROHN	ST19_INJURI_HEAD	PGS001331	74	1034	38160	430071	0.347981764913786	1.41620642485831	0.00523552572315537	0.136836530365521	1.14664069226427	9.72590148034821e-06	0.0780079159924055	1.08113121686271	0.514483792985989	0.934621919906929	FALSE
K11_CROHN	ST19_INJURI_NECK	PGS001331	18	1090	6292	461939	0.692909134202704	1.99952396394709	0.00581854839426312	0.149491248811581	1.16124330850854	6.945789475434e-07	-0.471679904311577	0.623953205686568	0.053932243411419	0.647325712979488	FALSE
K11_CROHN	ST19_INJURI_THORAX	PGS001331	17	1091	10941	457290	0.163974951950543	1.17818480349189	0.520636938450549	0.148747736213418	1.16038023037362	7.82091110328913e-07	-0.445520602244139	0.640490748301293	0.0704952349598413	0.677110715755558	FALSE
K11_CROHN	ST19_INJURI_ABDOMEN_LOWER_BACK_LUMBAR_SPINE_PELVIS	PGS001331	29	1079	9362	458869	0.814196027059413	2.25736008617997	4.45955437236101e-05	0.13681950839097	1.1466211743417	6.22968435302598e-06	0.207579886887568	1.23069602938843	0.273694825944489	0.861427218341999	FALSE
K11_CROHN	ST19_INJURI_SHOUL_UPPER_ARM	PGS001331	45	1063	26694	441537	0.25779981241772	1.29407973399911	0.0989920481324807	0.140164455942911	1.15046298377529	4.38717292572186e-06	0.0451812651360088	1.04621748547675	0.762666164367881	0.976135992595446	FALSE
K11_CROHN	ST19_INJURI_ELBOW_FOREA	PGS001331	34	1074	21990	446241	0.0928653483915309	1.09731397022882	0.609235758319132	0.13760944054423	1.14752728511082	5.7607206511633e-06	0.149413777029258	1.16115334840445	0.396004673188782	0.906911995281771	FALSE
K11_CROHN	ST19_INJURI_WRIST_HAND	PGS001331	76	1032	36399	431832	0.431903334341232	1.5401862248489	0.000484767868266724	0.135550257625814	1.14516674775012	1.20383942528895e-05	0.091295000924811	1.09559215829081	0.439684432710028	0.919097846303405	FALSE
K11_CROHN	ST19_INJURI_HIP_THIGH	PGS001331	27	1081	9765	458466	0.773273441887936	2.16684770714784	8.42564664444493e-05	0.14365418548798	1.15448480188748	2.05811737096284e-06	-0.0708462358880688	0.931605128550261	0.711661339142051	0.969600565649545	FALSE
K11_CROHN	ST19_INJURI_KNEE_LOWER_LEG	PGS001331	76	1032	49313	418918	0.0878910056944148	1.09186910802717	0.480600810612253	0.132543532076419	1.14172871682914	1.87562329569312e-05	0.137014069029213	1.14684428339262	0.24506352921433	0.846360558928685	FALSE
K11_CROHN	ST19_INJURI_ANKLE_FOOT	PGS001331	63	1045	23373	444858	0.659338933832428	1.93351373131566	1.50637373262241e-06	0.132155777891631	1.14128609256155	1.74724095387742e-05	0.177552529625177	1.1942907919024	0.17105086054468	0.802283511176363	FALSE
K11_CROHN	ST19_EFFEC_FOREI_BODY_ENTERING_NATURAL_ORIFI	PGS001331	20	1088	7104	461127	0.629358393579555	1.87640627864641	0.00968063841059049	0.137522777897679	1.14742784166838	5.11045421932616e-06	0.253716790344692	1.28880675006136	0.263121966775222	0.856150657500514	FALSE
K11_CROHN	ST19_BURNS_CORROSIO	PGS001331	11	1097	3730	464501	0.691316730346299	1.99634244807729	0.0294994838863399	0.140422415792264	1.15075979531436	2.93665377747989e-06	0.152563408744327	1.16481631929317	0.610139014089558	0.953555710311218	FALSE
K11_CROHN	ST19_POISO_DRUGS_MEDICAM_BIOLO_SUBST	PGS001331	26	1082	8136	460095	0.721988345544312	2.05852219757668	0.000558904400685738	0.137843637296879	1.14779606374689	5.1688725929826e-06	0.170842474408532	1.1863038610849	0.383831021945342	0.903361804152723	FALSE
K11_CROHN	ST19_OTHER_UNSPE_EFFEC_EXTER_CAUSES	PGS001331	21	1087	8139	460092	0.64642214703492	1.90869955141969	0.00402281346654102	0.141401571254428	1.15188711987651	2.7779334436817e-06	0.0306890098522187	1.03116477193206	0.888206895916557	0.989672766350395	FALSE
K11_CROHN	ST19_COMPLICATIO_SURGI_MEDICAL_CARE_NOT_ELSEW_CLASSIFIED	PGS001331	68	1040	31000	437231	0.633519701674466	1.88423085222259	9.22538994224079e-07	0.143928462894392	1.1548014944135	3.02584711476653e-06	-0.0346845643831281	0.96591005064144	0.783298401090697	0.978482825461288	FALSE
K11_CROHN	ST19_SEQUEL_INJURI_POISO_OTHER_CONSE_EXTER_CAUSES	PGS001331	14	1094	6812	461419	0.390230985678543	1.47732199469825	0.160023645154956	0.141014134753361	1.15144092320318	2.75048110128974e-06	0.0663489560525843	1.0685995463912	0.803837705241982	0.980868361239042	FALSE
K11_CROHN	VWXY20_ACCIDENTS	PGS001331	213	895	122948	345283	0.343203900661988	1.40945612166529	2.83709047616586e-05	0.123415841045751	1.13135478689968	0.000206042816172612	0.0964971472700162	1.10130643940941	0.203440592187012	0.822336949989316	FALSE
K11_CROHN	VWXY20_COMPLICATIO_MEDICAL_SURGI_CARE	PGS001331	45	1063	19713	448518	0.676005145431827	1.96600810722439	1.64182936062563e-05	0.140959597656946	1.15137812867087	3.81099229920392e-06	0.0237229746894898	1.02400660284719	0.876494760113425	0.988647925219458	FALSE
K11_CROHN	VWXY20_SEQUEL_EXTER_CAUSES_MORBIDI_MORTA	PGS001331	11	1097	4765	463466	0.751618181932186	2.12042848098142	0.0137304730685404	0.142910628106047	1.153626695256	1.94921160485285e-06	-0.0988832905591349	0.905848422917413	0.745157950757227	0.973753252635795	FALSE
K11_CROHN	Z21_PERSONS_ENCOUNTERI_HEALTH_SERVI_EXAM_INVES	PGS001331	363	745	173996	294235	0.655143588389748	1.92541896533735	6.39260160618101e-20	0.11863399130409	1.12595773253983	0.00111327340275096	0.0686107556196375	1.07101923978177	0.28213899931081	0.865276745268824	FALSE
K11_CROHN	Z21_PERSONS_W_POTEN_HEALTH_HAZARDS_RELATED_FAMILY_PERSONAL_HISTORY_CERTA_CONDI_INFLUENCI_HEALTH_STATUS	PGS001331	59	1049	35681	432550	0.376600383355587	1.45732182293663	0.00632671089624785	0.144238145138217	1.1551591713117	2.63974495793669e-06	-0.0429652253557898	0.957944701674001	0.747309631971961	0.9741117865973	FALSE
K11_CROHN	Z21_PERSONS_W_POTEN_HEALTH_HAZARDS_RELATED_COMMUNICAB_DISEA	PGS001331	14	1094	6852	461379	0.620047244073522	1.85901586725402	0.0280106381231578	0.147534635668808	1.15897342595433	9.27593418424633e-07	-0.451090015996212	0.636933505393399	0.101344937321916	0.728274482650355	FALSE
K11_CROHN	Z21_PERSONS_ENCOUNTERI_HEALTH_SERVI_CIRCUMSTANC_RELATED_REPRODUCTION	PGS001331	159	949	81161	387070	0.320361673973209	1.37762592568667	0.000736166065477924	0.129587680140443	1.13835891855702	5.81422318515573e-05	0.0867651606890334	1.09064052437253	0.313181527599511	0.877570126922565	FALSE
K11_CROHN	Z21_PERSONS_ENCOUNTERI_HEALTH_SERVI_SPECIFIC_PROCED_HEALTH_CARE	PGS001331	63	1045	39058	429173	0.296358108268825	1.34495170893115	0.0282779470009322	0.138302445414253	1.14832280272484	6.94359931430437e-06	0.0656824773532417	1.06788758483537	0.612110691785222	0.953901704031736	FALSE
K11_CROHN	Z21_PERSONS_ENCOUNTERI_HEALTH_SERVI_OTH_CIRCUMSTANC1	PGS001331	121	987	54786	413445	0.692362016966137	1.99843028913294	1.07879243264517e-11	0.137050688313425	1.14688628077834	1.48829792282629e-05	0.049001442340379	1.05022186551634	0.610009363951285	0.953536788066244	FALSE
K11_CROHN	ALCOHOL_RELATED	PGS001331	60	1048	21904	446327	0.551486460673966	1.73583134613353	4.33276987183162e-05	0.144812929983306	1.15582333015296	2.45876434402508e-06	-0.0541072289279631	0.947330519819313	0.680530994113822	0.964931956303193	FALSE
K11_CROHN	AUD_SWEDISH	PGS001331	56	1052	20048	448183	0.550663069312662	1.73440266586065	8.19512515809174e-05	0.142961254731015	1.15368510096049	3.15861406971617e-06	-0.0226642898228964	0.977590615810332	0.867472016279946	0.987807596380665	FALSE
K11_CROHN	OFFICIAL_TILASTOKESKUS	PGS001331	59	1049	20307	447924	0.620823671011171	1.86045981773936	4.87207794254919e-06	0.145564051089968	1.15669181958135	2.15462534721325e-06	-0.0695473284561207	0.932815983599445	0.599711152995415	0.951926082939544	FALSE
K11_CROHN	T2D_WIDE	PGS001331	61	1047	27640	440591	0.465387241562672	1.59263080233087	0.000875710615979456	0.134292729157664	1.14372757305527	1.24180776085311e-05	0.144932965297712	1.15596207809696	0.274601516740875	0.861831695534931	FALSE
K11_CROHN	C_STROKE	PGS001331	40	1068	25571	442660	0.147016497737352	1.15837307340694	0.377715761950795	0.140492667166864	1.15084064061152	3.89194204865445e-06	0.0460858517258803	1.04716430796109	0.775717117571011	0.977687288926379	FALSE
K11_CROHN	T2D_INCLAVO	PGS001331	94	1014	50910	417321	0.369785376568649	1.44742393023391	0.00124493645869592	0.141397233779801	1.15188212360619	5.95748599908252e-06	0.00241790560253445	1.00242083109366	0.982094896487786	0.998639968897142	FALSE
K11_CROHN	KRA_PSY_ANYMENTAL	PGS001331	213	895	88455	379776	0.478222164205445	1.61320383972445	1.2523048373216e-09	0.144783012407312	1.15578875123791	1.33327979140704e-05	-0.0194036559473327	0.980783383282844	0.79794449207015	0.980225475776336	FALSE
K11_CROHN	KRA_PSY_ANYMENTAL_SUICID_PREG_NERV	PGS001331	38	1070	10290	457941	0.818716409341461	2.26758731479412	1.71722743004624e-06	0.138253336874228	1.14826641165318	5.44749660709308e-06	0.105161433629458	1.1108899308746	0.524426715823305	0.936747300242794	FALSE
K11_CROHN	KRA_PSY_SUBSTANCE	PGS001331	53	1055	20545	447686	0.488558709753088	1.62996527311303	0.000687685188001988	0.140905703644775	1.15131607795608	4.22470402014614e-06	0.0228720992547908	1.02313567136351	0.869797224455883	0.987889232195232	FALSE
K11_CROHN	KRA_PSY_CHILDOTH	PGS001331	11	1097	1682	466549	1.22728873191701	3.41196622917236	6.55187039626779e-05	0.142525166711752	1.15318210239375	2.0746355114825e-06	-0.0108038736815533	0.989254278550176	0.972467091180827	0.997555301619785	FALSE
K11_CROHN	SLEEP	PGS001331	71	1037	36975	431256	0.481205455729006	1.61802368298932	0.000240880189520427	0.131398476345003	1.14042212202291	2.10532993930147e-05	0.168058741736993	1.18300610044003	0.169846017622527	0.801448393063829	FALSE
K11_CROHN	HYPOTHYROIDISM	PGS001331	81	1027	44734	423497	0.318236043089548	1.37470071153708	0.00816609637930909	0.145327217161075	1.15641790815024	2.81247218701826e-06	-0.0444568544431743	0.956516868656248	0.6996325823205	0.968417687378438	FALSE
K11_CROHN	I9_CVD_HARD	PGS001331	87	1021	39296	428935	0.495326348940027	1.64103370128749	2.86827637076822e-05	0.150524792710376	1.16244412488639	1.32508694888795e-06	-0.108197223438986	0.897450580685339	0.331474088395556	0.884381179334288	FALSE
K11_CROHN	FG_HYPERTENSION	PGS001331	186	922	97391	370840	0.254400846004545	1.28968866721902	0.00409929018829153	0.149354238789615	1.16108421743612	5.13933029398892e-06	-0.044981988534353	0.956014700903972	0.573724270300509	0.947245599490224	FALSE
K11_CROHN	FG_DISVEINLYMPH	PGS001331	90	1018	41259	426972	0.205415945049012	1.22803575413844	0.0752539133971909	0.137826473120743	1.14777636294215	9.70674672632396e-06	0.0515489510796086	1.05290072565791	0.639718870450655	0.958830352203012	FALSE
K11_CROHN	I9_HEARTFAIL_AND_CHD	PGS001331	19	1089	7252	460979	0.558616576241171	1.74825225286516	0.0278390008535493	0.15189088027155	1.16403321051388	4.657097117836e-07	-0.594857419307098	0.551641213647344	0.0104579263838437	0.410539083846776	FALSE
K11_CROHN	ASTHMA_ALLERG	PGS001331	11	1097	5475	462756	-0.111835777292315	0.894191091925557	0.764915690216895	0.136144319124386	1.14584724933428	5.82974159254795e-06	0.580522578200893	1.78697201941524	0.0518292015133859	0.641158037507876	FALSE
K11_CROHN	ASTHMA_NOS	PGS001331	16	1092	4372	463859	0.866771118720109	2.37921623094909	0.000813397418066221	0.140779354940083	1.15117061985036	2.91520039735017e-06	0.0771606418891201	1.08021559032851	0.756836157839072	0.975263353106205	FALSE
K11_CROHN	ASTHMA_OBESITY	PGS001331	18	1090	9127	459104	0.393559300110475	1.48224717854742	0.119528357609848	0.138555299002107	1.14861319697759	4.24390868171362e-06	0.221784414413124	1.24830223288396	0.353009139327574	0.892319377392022	FALSE
K11_CROHN	BRONCHITIS	PGS001331	140	968	51205	417026	0.50733041587082	1.66085148872273	6.37794857726122e-08	0.136062540497964	1.1457535473516	2.10098622957484e-05	0.050242698881049	1.05152626965868	0.57594587271719	0.947747274241733	FALSE
K11_CROHN	ASTHMA_PNEUMONIA	PGS001331	23	1085	9404	458827	0.474671306087646	1.60748573986325	0.0317370938555134	0.138388860091899	1.14842203895735	4.59277533831407e-06	0.177116796194927	1.19377051283865	0.396686938270962	0.907069413087959	FALSE
K11_CROHN	PULM_ANXIETY	PGS001331	68	1040	23235	444996	0.724910589739924	2.06454650007454	1.69574731820891e-08	0.142358555894982	1.15298998578658	3.92852233611422e-06	-0.0127669438801405	0.987314207827667	0.91798305924912	0.992850664644223	FALSE
K11_CROHN	COPD_EXCL	PGS001331	335	773	145334	322897	0.59574337889927	1.81437921498402	1.11315402362485e-17	0.122917962583649	1.1307916499168	0.000587556197383658	0.0616965433899792	1.06363952730473	0.3435453989623	0.888499413838166	FALSE
K11_CROHN	PNEUMONIA	PGS001331	83	1025	38440	429791	0.378107112655842	1.45951926748847	0.00120693435008352	0.140166818153828	1.15046570141472	6.43194313152891e-06	0.0212429902035985	1.02147022874286	0.851858721585608	0.986359080600144	FALSE
K11_CROHN	ACUTE_RESPIRATORY_INFECTIONS	PGS001331	220	888	78715	389516	0.515735816592513	1.67487044596392	1.18548055417591e-10	0.104820776461975	1.11051156270794	0.00170758430915863	0.19030330434848	1.20961642394581	0.0110081044124707	0.419490098310581	FALSE
K11_CROHN	CARDIAC_ARRHYTM	PGS001331	90	1018	49116	419115	0.401526970759138	1.49410441041675	0.00073640767216448	0.129729764983194	1.13852067359616	3.18386527271159e-05	0.149374676365429	1.16110794742533	0.170810702816238	0.801902015310937	FALSE
K11_CROHN	ILD_FOR_EXCL	PGS001331	12	1096	6282	461949	0.113271752160157	1.11993623669067	0.722216968972017	0.138633668980575	1.14870321729651	3.94895845645654e-06	0.317195961396547	1.37327165379088	0.271920723018956	0.860509531945944	FALSE
K11_CROHN	PULM_PNEUMONIA_SEPSIS	PGS001331	83	1025	38672	429559	0.368865692911654	1.44609337004155	0.00158529845601469	0.140136402971079	1.1504307103223	6.46622747823267e-06	0.0219074852408976	1.02214921620752	0.847194302436889	0.985854146324375	FALSE
K11_CROHN	ILD_DIFF_DG	PGS001331	335	773	145897	322334	0.585533068813631	1.79594809443485	3.70503568676143e-17	0.122760251726483	1.13061332585861	0.000597532364337468	0.0625608259232982	1.06455920974541	0.336799506945513	0.885766530638962	FALSE
K11_CROHN	IBD_BACT_INTEST_INFECTIONS	PGS001331	15	1093	3714	464517	1.05114437473745	2.86092321370583	0.000220009282392904	0.138135078202864	1.14813062722196	4.41177621587315e-06	0.280078915579704	1.32323423201372	0.286314302273737	0.866422986821249	FALSE
K11_CROHN	RHEUMA_SEROPOS	PGS001331	19	1089	8381	459850	0.503548612987828	1.65458233759316	0.0347383476754886	0.148434760459406	1.16001711632199	8.41723820629911e-07	-0.398527196903562	0.671308022844108	0.0896373092755288	0.709629286207918	FALSE
K11_CROHN	PSOR_ENTE_ARTHR	PGS001331	22	1086	3250	464981	1.63227690471447	5.11550899498861	1.67815924909179e-13	0.140833937197665	1.15123345505648	3.07137198115611e-06	0.0144511323377371	1.01455605475734	0.946998541481108	0.995653195143086	FALSE
K11_CROHN	RHEU_ARTHRITIS_OTH	PGS001331	28	1080	9755	458476	0.775567659147022	2.17182463344752	7.34172676295195e-05	0.141228557500529	1.15168784480099	3.06340067029556e-06	0.0249839194993919	1.02529863307657	0.896481772649026	0.990751711136938	FALSE
K11_CROHN	COX_ARTHROSIS	PGS001331	20	1088	17325	450906	-0.0363860559463181	0.964267960237122	0.876076027489449	0.140809333034242	1.15120513026887	3.00391439439189e-06	0.0694143502189612	1.07188025096427	0.760829602932869	0.976025549971417	FALSE
K11_CROHN	KNEE_ARTHROSIS	PGS001331	49	1059	38271	429960	-0.039175543872933	0.961581894519707	0.802628276278857	0.133753189409053	1.14311065300943	1.21746848490922e-05	0.18548400308631	1.20380094252133	0.199595813203475	0.819892538951518	FALSE
K11_CROHN	OTHER_SYSTCON_FG	PGS001331	18	1090	7200	461031	0.700228109035569	2.01421211505397	0.00349394740752217	0.144919498708297	1.15594651133509	1.50670016786342e-06	-0.191209772457978	0.82595930646306	0.418401235271753	0.913804431516864	FALSE
K11_CROHN	SPONDYLOPATHY_FG	PGS001331	29	1079	4581	463650	1.47645404840215	4.37739609349749	6.01998675041571e-15	0.144659937118176	1.15564651095648	1.77465541612465e-06	-0.12751260432357	0.880282320401096	0.5027821397545	0.932659369857392	FALSE
K11_CROHN	PAIN	PGS001331	405	703	161838	306393	0.788624041584635	2.20036672924739	1.06787636831098e-31	0.137777964881263	1.14772068768184	0.000233183575889118	0.0128124435125847	1.01289487453838	0.836666060326289	0.984755862488486	FALSE
K11_CROHN	BLEEDING	PGS001331	65	1043	23338	444893	0.799774392474249	2.22503888634451	1.58415384318846e-09	0.140084843684522	1.15037139646474	5.37024841275636e-06	0.0369788407960757	1.03767106431221	0.774106136405359	0.977215091869568	FALSE
K11_CROHN	AB1_SEPSIS_IMPLICIT	PGS001331	80	1028	24279	443952	0.856067813343878	2.35388655054054	4.03349477766364e-13	0.15294693553595	1.16526314323794	8.20815745500153e-07	-0.152206085236124	0.858811274178305	0.186382360429498	0.812086307507547	FALSE
K11_CROHN	AB1_SEPSIS_BACT_IMPL	PGS001331	23	1085	7755	460476	0.886949218707593	2.4277119239902	3.17177892832937e-05	0.143773304850463	1.15462233157214	1.93269141480689e-06	-0.0876436738806898	0.916087244385953	0.671701795714861	0.96364221173769	FALSE
K11_CROHN	AB1_SEPSIS_BACT	PGS001331	25	1083	9500	458731	0.694720396345871	2.00314890787818	0.000797898408460931	0.141208940235959	1.15166525205744	3.00218866393029e-06	0.0233737388756921	1.02364904550746	0.906053098512479	0.991586160391685	FALSE
K11_CROHN	AB1_SEPSIS_VIRAL_IMPL	PGS001331	15	1093	4070	464161	0.973642181337354	2.64756984950071	0.00018953088955899	0.143230746564617	1.15399605157119	1.93957325565293e-06	-0.0746078565026211	0.928107366245861	0.766503571965322	0.976514885805695	FALSE
K11_CROHN	AB1_SEPSIS_VIRAL	PGS001331	15	1093	4080	464151	0.971462020845383	2.64180400982683	0.000195936334064963	0.143231855553004	1.15399733134012	1.93930545849238e-06	-0.074792044859443	0.927936435417335	0.765871552876668	0.976381642163435	FALSE
K11_CROHN	K11_LICHEN_PLANUS_WIDE	PGS001331	11	1097	4510	463721	0.74613190337218	2.10882707304546	0.0144330391597894	0.143129774303876	1.1538795358635	1.88363556542213e-06	-0.122602394774789	0.884615320319367	0.682130386487111	0.965159234555991	FALSE
K11_CROHN	AB1_OTHER_BACTERIAL	PGS001331	53	1055	28949	439282	0.352681115297735	1.42287733726547	0.0138053032659528	0.144921501915846	1.15594882693818	2.21455774651688e-06	-0.0627078473408659	0.939217828596555	0.655530003249867	0.961161979820077	FALSE
K11_CROHN	AB1_SEXUAL_TRANSMISSION	PGS001331	24	1084	11648	456583	0.150057923801465	1.16190154253341	0.514784621309296	0.13387763190495	1.14325291340362	9.38122096459172e-06	0.38200985706889	1.4652265279006	0.0621550002155586	0.661208873981357	FALSE
K11_CROHN	CD2_BENIGN_COLORECANI	PGS001331	28	1080	14590	453641	0.570959806418352	1.76996506024859	0.00346220086552505	0.14465558528141	1.15564148178245	1.75931066631157e-06	-0.109138026199447	0.896606653748296	0.567343355090768	0.946354816107859	FALSE
K11_CROHN	C3_SKIN	PGS001331	20	1088	17256	450975	-0.0549953625047383	0.94648953728405	0.81480373216094	0.140339323910916	1.15066418049044	3.26117312089286e-06	0.093457750603036	1.09796421403542	0.676679073782617	0.964309775318339	FALSE
K11_CROHN	C3_CANCER_WIDE	PGS001331	93	1015	71290	396941	0.102984818566376	1.108474580715	0.370503609349204	0.143986141551472	1.15486810373384	3.98435321771546e-06	-0.0231615274855089	0.977104641769845	0.830044645056282	0.983770275480525	FALSE
K11_CROHN	D3_NUTRIANAEMIA	PGS001331	65	1043	11376	456855	1.48311427407559	4.40664784283771	7.45851335805493e-30	0.145980050774937	1.15717310311386	2.11815977223846e-06	-0.0813170857688821	0.921901323304236	0.526314468277241	0.937317090059626	FALSE
K11_CROHN	D3_APLASTICANDOTHANAEMIA	PGS001331	34	1074	8578	459653	1.2427937150932	3.46528096208425	3.77316736967952e-12	0.151960698166958	1.16411448369996	5.51093669930332e-07	-0.336870118102628	0.714001569759232	0.053563941736617	0.646368082114018	FALSE
K11_CROHN	D3_COAGDEF_PURPUR_HAEMORRHAGIC	PGS001331	12	1096	4632	463599	0.579752198345693	1.78559590230418	0.0471131022140691	0.142590089473737	1.15325697259127	2.07390432779169e-06	-0.0572530404324507	0.944355079113094	0.845304666647767	0.985653474186948	FALSE
K11_CROHN	D3_BLOODOTHER	PGS001331	12	1096	4982	463249	0.578668885177499	1.78366259013048	0.0594783418850542	0.147197101914508	1.15858229931567	9.60624668222486e-07	-0.494527009052334	0.609859297014907	0.09405144258717	0.716342758169693	FALSE
K11_CROHN	E4_DIABETES	PGS001331	127	981	61310	406921	0.179042600326718	1.19607169612762	0.061959731581314	0.144837502894523	1.155851732446	5.01397341262606e-06	-0.024824282898277	0.975481305717316	0.792645329394401	0.979376584739791	FALSE
K11_CROHN	E4_ENDOGLAND	PGS001331	30	1078	13216	455015	0.45163098836954	1.57087217151073	0.0154511818354856	0.147239749705237	1.15863171134476	1.16185496817421e-06	-0.197904274109242	0.820448387531601	0.292558454385318	0.870354184226151	FALSE
K11_CROHN	E4_NUTRIDEF	PGS001331	44	1064	18982	449249	0.618353878757257	1.85587053810927	0.000107366446728395	0.138429493122365	1.1484687037731	5.60557884311751e-06	0.0932228657764344	1.09770634918684	0.546315882268798	0.941670146787559	FALSE
K11_CROHN	E4_OBESITY_HYPER	PGS001331	47	1061	18823	449408	0.643981049753458	1.90404591243723	3.12583722476419e-05	0.137763219635623	1.14770376438314	6.41357473013374e-06	0.107053403752532	1.11299369093189	0.473143454563138	0.926807312172617	FALSE
K11_CROHN	E4_LIPOPROT	PGS001331	52	1056	26990	441241	0.53709982446324	1.71103735077317	0.000368446868837402	0.137471614462788	1.1473691368205	7.01302884798434e-06	0.103674485957899	1.1092393231663	0.472299639767615	0.926549925846245	FALSE
K11_CROHN	F5_DEPRESSIO	PGS001331	105	1003	41532	426699	0.59508987448819	1.81319389751094	2.33381559436316e-08	0.13762641110449	1.14754675945701	1.16983774987548e-05	0.042995024651403	1.04393270090859	0.674177997390242	0.963972606276663	FALSE
K11_CROHN	F5_MOOD	PGS001331	114	994	46751	421480	0.523321061021156	1.68762305235679	3.34381451407235e-07	0.136850790766558	1.14665704393698	1.43309350503329e-05	0.0484054844223729	1.04959616394434	0.623374040359195	0.955723567573718	FALSE
K11_CROHN	F5_SUBSTANCE	PGS001331	56	1052	21216	447015	0.524448339251298	1.68952654576617	0.000169644831524081	0.143232102681096	1.15399761652531	3.02107240046407e-06	-0.0242760174185422	0.976016275082585	0.858307332865077	0.987119670871912	FALSE
K11_CROHN	F5_PERSOBEH	PGS001331	28	1080	10819	457412	0.487155544826732	1.62767976685672	0.0115240230028903	0.147964145584543	1.15947132345115	1.01288269231646e-06	-0.246979631837869	0.781156604093703	0.198720529631985	0.819825128098971	FALSE
K11_CROHN	G6_XTRAPYR	PGS001331	11	1097	8026	460205	0.12197466704656	1.12972548213477	0.689224944507626	0.142898534370621	1.15361274368433	1.94919013877724e-06	-0.0907065334862069	0.913285690343488	0.767435398560234	0.976551756314512	FALSE
K11_CROHN	G6_MIGRAINE_NO_AURA_TRIPTAN	PGS001331	13	1095	4723	463508	0.576149142275052	1.77917387655567	0.0483961870342991	0.140337416771856	1.15066198601593	3.03066013049366e-06	0.137564381911243	1.14747558026492	0.622132443008971	0.955367728314151	FALSE
K11_CROHN	G6_MIGRAINE_WITH_AURA_TRIPTAN	PGS001331	17	1091	4210	464021	1.03340198866878	2.81061125643133	3.04090879800628e-05	0.142467870922357	1.15311603180768	2.23113858562183e-06	-0.0467778681475781	0.954299354331671	0.848498760048353	0.98592842894276	FALSE
K11_CROHN	G6_HEADACHE	PGS001331	38	1070	14646	453585	0.650418998629467	1.91634360616546	0.000127511857647082	0.140085033174688	1.15037161444883	4.08056692188643e-06	0.0589805147039507	1.06075457142193	0.720086051119497	0.970441838545217	FALSE
K11_CROHN	G6_OTHNEU	PGS001331	35	1073	20059	448172	0.284445468474966	1.32902483757268	0.108559199895665	0.140028740831843	1.15030685915814	3.98929376155988e-06	0.0670502151297034	1.0693491743339	0.696664565788636	0.967798320360451	FALSE
K11_CROHN	H7_LIDLACRIMALORBIT	PGS001331	33	1075	25984	442247	-0.00802062869035059	0.992011450728946	0.965252297346066	0.13944807771566	1.14963911227949	4.24706411834444e-06	0.0899928572561412	1.09416646832648	0.615875194982248	0.954494698060038	FALSE
K11_CROHN	H7_CONJUNCTIVA	PGS001331	59	1049	33334	434897	0.121475780049173	1.12916201734543	0.373641466425135	0.141270073488477	1.1517356592522	4.19978203357819e-06	0.01463281884142	1.01474040264598	0.912952326063284	0.992525890918182	FALSE
K11_CROHN	H7_IRIDOCYCLITIS	PGS001331	23	1085	6477	461754	0.856685305766506	2.35534050650642	0.000196364712025912	0.136196356678666	1.14590687797417	6.49459889858687e-06	0.266627948904559	1.30555462293307	0.208143689714661	0.825560761931714	FALSE
K11_CROHN	H7_GLAUCOMA	PGS001331	21	1087	13923	454308	0.196497885780413	1.21713274758958	0.378749813745024	0.14515886065358	1.15622323405781	1.49784939356811e-06	-0.165041684891191	0.847858360467772	0.452378705911893	0.921878647582438	FALSE
K11_CROHN	H7_VITREOUS	PGS001331	20	1088	11440	456791	0.481678342240738	1.61878900550576	0.0354319855403837	0.145645378618386	1.15678589429356	1.36650933625709e-06	-0.20791248485289	0.812278120240638	0.354315973769727	0.892368148168535	FALSE
K11_CROHN	H7_OCUMUSCLE	PGS001331	32	1076	15602	452629	0.162784914808633	1.17678355375069	0.37413217371722	0.14054511129749	1.15090099703107	3.54509867162012e-06	0.0539437051769767	1.05542518550864	0.76606604428218	0.976426391548873	FALSE
K11_CROHN	H7_STRABISMUS	PGS001331	21	1087	9053	459178	0.203318332571467	1.22546251079488	0.359211952144324	0.146446230812728	1.15771267987499	1.20265313915422e-06	-0.237999304489319	0.788203239297352	0.284288361773652	0.865807785318165	FALSE
K11_CROHN	H7_VISUALDISTBLIND	PGS001331	27	1081	13514	454717	0.444461920760742	1.5596507543185	0.0246485752264239	0.142071549609225	1.1526591178961	2.65505732763568e-06	0.000433285369640461	1.0004333792513	0.998212600863141	0.999831451508744	FALSE
K11_CROHN	H8_EXTERNAL	PGS001331	18	1090	8118	460113	0.447000330169494	1.56361481554425	0.0801120567601771	0.138160363333904	1.14815965822235	4.54607303227807e-06	0.222328811347291	1.24898198980446	0.341519921681292	0.887614256560799	FALSE
K11_CROHN	H8_MIDDLEMASTOID	PGS001331	66	1042	28400	439831	0.150420193652691	1.16232254068522	0.24735326136697	0.147855522040133	1.15934538440645	1.60592915501795e-06	-0.0975075246039899	0.907095515995583	0.439159074153463	0.91908425548346	FALSE
K11_CROHN	H8_INNER	PGS001331	24	1084	15364	452867	0.153935949201069	1.16641617449791	0.463828473813348	0.141937436506784	1.15250454157133	2.62403972708017e-06	0.0046227218704954	1.00463342313254	0.982087990172603	0.998639968897142	FALSE
K11_CROHN	H8_OTHEREAR	PGS001331	41	1067	34534	433697	-0.0126319386993885	0.98744750935875	0.937963011158335	0.147975491803007	1.15948447914072	1.17597642313487e-06	-0.161368658366235	0.850978293005043	0.309038076201529	0.876606432548978	FALSE
K11_CROHN	I9_ISCHHEART	PGS001331	103	1005	44935	423296	0.495078451795142	1.64062694413733	8.75390143972783e-06	0.148263835876383	1.15981885782419	2.27691207267788e-06	-0.0677849283120036	0.934461428163341	0.512981630069392	0.93426746937076	FALSE
K11_CROHN	I9_CEREBVASC	PGS001331	30	1078	21115	447116	0.0235259860457273	1.02380490504204	0.900489586724146	0.143895139661939	1.15476301333602	2.02804928422454e-06	-0.0700468819508316	0.932350108489374	0.706122497444786	0.969468631674816	FALSE
K11_CROHN	I9_HYPERTENSION	PGS001331	186	922	97391	370840	0.254400846004545	1.28968866721902	0.00409929018829153	0.149354238789615	1.16108421743612	5.13933029398892e-06	-0.044981988534353	0.956014700903972	0.573724270300509	0.947245599490224	FALSE
K11_CROHN	I9_OTHHEART	PGS001331	128	980	68582	399649	0.420907892407078	1.52334396040129	3.04464877831197e-05	0.139883115851698	1.15013935794109	1.06930985470237e-05	0.0163244927421085	1.01645846529225	0.861497089449956	0.987260486561177	FALSE
K11_CROHN	I9_DOAAC	PGS001331	42	1066	17292	450939	0.61918975788748	1.85742247008388	0.000237462220029888	0.134428191422416	1.14388251547677	1.02619825396385e-05	0.206853294347806	1.2298021396209	0.184645445590449	0.811655687492007	FALSE
K11_CROHN	FG_DOAAC	PGS001331	28	1080	12802	455429	0.600153509360304	1.82239853415228	0.00240933600570593	0.141393938155085	1.15187832744125	2.99394587933317e-06	0.0299506746927073	1.0304037077205	0.875391792118388	0.98861842767858	FALSE
K11_CROHN	J10_INFLUPNEU	PGS001331	99	1009	42901	425330	0.447793491078504	1.56485550566109	3.19733016005066e-05	0.141420500139543	1.15190892402183	6.2966758360615e-06	0.00256855736208159	1.00257185893169	0.980467775997008	0.998457454733192	FALSE
K11_CROHN	J10_PNEUMOPROBBAC	PGS001331	76	1032	37059	431172	0.325666565014893	1.38495349992581	0.00769838077880641	0.138306237815899	1.14832715763439	7.94054496357113e-06	0.051132308554403	1.05246213381513	0.665867505110066	0.962683039201048	FALSE
K11_CROHN	J10_LOWCHRON	PGS001331	126	982	60825	407406	0.248058072543751	1.28153435199285	0.0105382239530158	0.13636417357381	1.14609919664526	1.73970944850403e-05	0.0509062756136548	1.05222426958759	0.588615242932106	0.949456276130767	FALSE
K11_CROHN	K11_TEETH_HARD	PGS001331	22	1086	14907	453324	0.327439665982763	1.38741134067296	0.132878063454328	0.146203429365316	1.15743161968292	1.26817022030426e-06	-0.212470344842469	0.808584294660546	0.327382022125526	0.882387591593516	FALSE
K11_CROHN	HYPOT_THYRO_INCL	PGS001331	81	1027	44738	423493	0.318171058722273	1.37461138038375	0.00817918327581943	0.145327929795462	1.1564187322537	2.81207401821629e-06	-0.0444723009442615	0.956502093931506	0.699539150841553	0.968412342131147	FALSE
K11_CROHN	K11_OESSTODUO	PGS001331	154	954	46428	421803	1.01683157301159	2.76442200409368	9.71987092203075e-29	0.145317260311552	1.15640639392847	6.38492469074899e-06	-0.0216282257174059	0.978603987225463	0.802088176734421	0.980496260877762	FALSE
K11_CROHN	K11_INTESTOTH	PGS001331	201	907	60760	407471	0.982927386215881	2.67226756220219	1.97795959113224e-32	0.135664554038612	1.14529764368176	3.89703419969875e-05	0.0334598010603612	1.03402587614702	0.66994612881532	0.963428672564302	FALSE
K11_CROHN	L12_INFECT_SKIN	PGS001331	52	1056	18311	449920	0.641125880706264	1.89861729298455	7.72819917089765e-06	0.152780861631371	1.16506963950628	5.9644292294735e-07	-0.232079425523035	0.792883145647151	0.103556069372053	0.731285450310794	FALSE
K11_CROHN	L12_DERMATITISECZEMA	PGS001331	101	1007	41398	426833	0.554704073883331	1.74142557520832	1.92232758449583e-07	0.147307086010576	1.15870973195023	2.5911637178361e-06	-0.0628992423887023	0.939038084156968	0.545996870644813	0.941565172759965	FALSE
K11_CROHN	L12_PAPULOSQUAMOUS	PGS001331	43	1065	11889	456342	0.983585309580819	2.67402628795867	1.14667846212178e-09	0.138771580639711	1.14886164778751	5.27828954210675e-06	0.051357600591316	1.05269927186469	0.742464787524081	0.973675080548744	FALSE
K11_CROHN	L12_URTICARIAERYTHEMA	PGS001331	31	1077	12187	456044	0.508228610408389	1.66234392660705	0.00549999477997867	0.146887280218826	1.15822340098322	1.26117318557829e-06	-0.169261188675783	0.844288356027362	0.345857769481185	0.889735505021831	FALSE
K11_CROHN	L12_RADIATIONRELATEDSKIN	PGS001331	13	1095	8605	459626	0.292944123564451	1.340367893359	0.319690042531197	0.140253189564486	1.15056507305164	3.07368447964167e-06	0.147247887285219	1.15864113984134	0.596172010013161	0.951403597020663	FALSE
K11_CROHN	L12_DISORDSKINAPPENDIX	PGS001331	46	1062	14110	454121	0.83002045472876	2.29336564995674	1.10267373708532e-07	0.137823121155977	1.14777251564267	6.32861870495021e-06	0.0763716019556377	1.07936359326503	0.609786323425855	0.953502000490635	FALSE
K11_CROHN	L12_OTHERSKINSUBCUTIS	PGS001331	41	1067	17931	450300	0.555734982942248	1.74322175229777	0.000940371551123156	0.135925037980923	1.14559601418579	8.07099452766702e-06	0.158621635770132	1.17189445984145	0.313828479624386	0.877850150798407	FALSE
K11_CROHN	M13_OTHCONN	PGS001331	18	1090	7331	460900	0.680131444632859	1.97413720491704	0.00455150243437006	0.144909264191913	1.15593468084212	1.50962243981192e-06	-0.188842742827522	0.827916692296233	0.423209967096655	0.915131851760318	FALSE
K11_CROHN	M13_ARTHROPATHIES	PGS001331	246	862	129196	339035	0.336790216346496	1.40044524240067	1.4406872952543e-05	0.144658654307477	1.15564502848173	1.93250480316498e-05	-0.011515895846755	0.988550158281194	0.87292635784856	0.988209866889659	FALSE
K11_CROHN	M13_DORSOPATHY	PGS001331	239	869	98786	369445	0.602503947785445	1.82668700761495	6.64038970249846e-15	0.140949512830335	1.15136651728062	2.9369761460337e-05	0.0037212721304417	1.00372820466019	0.959152650032243	0.996515663516679	FALSE
K11_CROHN	M13_SOFTTISSUE	PGS001331	192	916	91384	376847	0.504200277007897	1.65566092076957	2.08137852144528e-09	0.139152157383317	1.14929896102263	2.26076909265976e-05	0.0183251107536912	1.01849404593665	0.817160425706457	0.982144308056421	FALSE
K11_CROHN	M13_OTHERBONE	PGS001331	19	1089	6735	461496	0.52623629948876	1.6925500542011	0.0233027870976943	0.143617297160824	1.15444221565988	1.89624644234504e-06	-0.0915940831526109	0.912475463545142	0.688900569650141	0.966523026218378	FALSE
K11_CROHN	N14_BREAST	PGS001331	36	1072	16673	451558	0.372826604679347	1.45183257703093	0.0332981256815449	0.138889664666837	1.14899731800758	4.81414576820186e-06	0.102820880872993	1.10829287484369	0.548562212776143	0.942355629591999	FALSE
K11_CROHN	N14_FEMALEINFERT	PGS001331	37	1071	14784	453447	0.443229998571254	1.55773056894873	0.00952731290036247	0.140285065311104	1.1506017487569	3.92421325463853e-06	0.053635841821596	1.05510030878106	0.748226278397406	0.974220888537908	FALSE
K11_CROHN	O15_MATERN_CARE	PGS001331	116	992	43939	424292	0.529195974120371	1.6975668720714	1.59837756563705e-07	0.1407512423051	1.15113825786581	8.2013857582756e-06	0.017794695691436	1.01795396460017	0.856874991213123	0.987030673623483	FALSE
K11_CROHN	R18_GENERAL_SYMPTOMS_SIGNS	PGS001331	162	946	76598	391633	0.511882407779426	1.66842890434402	7.20705207382235e-09	0.144334048690819	1.1552699604925	7.94533997819982e-06	-0.0155093656371438	0.984610285205891	0.855230134083941	0.986592939592372	FALSE
K11_CROHN	T2D	PGS001331	94	1014	49017	419214	0.402308953031707	1.4952732305178	0.000440860231352623	0.141400878062289	1.15188632139769	5.96004401656075e-06	0.0018230603767386	1.00182472316161	0.986492348328052	0.999075528154184	FALSE
K11_CROHN	T1D_WIDE	PGS001331	29	1079	9492	458739	-0.237487540775247	0.788606716348189	0.214602474011738	0.147948714933042	1.15945343219127	1.01789416345444e-06	-0.24107419764101	0.78578332095655	0.203785735351259	0.822684109210744	FALSE
K11_CROHN	FG_OTHHEART	PGS001331	95	1013	56659	411572	0.288634304022406	1.33460358011606	0.011899968469217	0.138480258819185	1.14852700806704	9.40397714334057e-06	0.0375388418818725	1.03825232397276	0.724888050364135	0.971253055369233	FALSE
K11_CROHN	ASTHMA_PNEUMONIA_AND_SEPSIS	PGS001331	23	1085	9438	458793	0.471272323416816	1.60203119888637	0.0329830057463378	0.138374707576247	1.14840578601147	4.60267449808976e-06	0.178325475470182	1.19521427086136	0.393556949361872	0.906065392288788	FALSE
K11_CROHN	ASTHMA_ACUTE_RESPIRATORY_INFECTIONS	PGS001331	50	1058	15915	452316	0.657789892751871	1.93052095767913	9.72918434794472e-06	0.138239468076023	1.14825048668846	6.16405093091937e-06	0.0923167850443381	1.09671218907702	0.522649425047833	0.936307238789812	FALSE
K11_CROHN	ASTHMA_HOSPITAL_PNEUMONIA	PGS001331	23	1085	9438	458793	0.471272323416816	1.60203119888637	0.0329830057463378	0.138374707576247	1.14840578601147	4.60267449808976e-06	0.178325475470182	1.19521427086136	0.393556949361872	0.906065392288788	FALSE
K11_CROHN	ASTHMA_EXCL	PGS001331	322	786	142764	325467	0.603011987650171	1.8276152732132	1.72521745075221e-17	0.123896591178856	1.13189881662477	0.000474415759951076	0.0607579870194801	1.06264170997762	0.356992191578833	0.893229048803948	FALSE
K11_CROHN	COPD_EARLYANDLATER	PGS001331	15	1093	9487	458744	0.239091003891494	1.27009411483173	0.361798612191466	0.14300202164498	1.15373213410043	2.00416613695051e-06	-0.0647621571783965	0.937290364653609	0.803379319997902	0.980741864153713	FALSE
K11_CROHN	COPD_ASTHMA_PNEUMONIA_SEPSIS	PGS001331	83	1025	38672	429559	0.368865692911654	1.44609337004155	0.00158529845601469	0.140136402971079	1.1504307103223	6.46622747823267e-06	0.0219074852408976	1.02214921620752	0.847194302436889	0.985854146324375	FALSE
K11_CROHN	PULM_INFECTIONS	PGS001331	267	841	103315	364916	0.49491152014367	1.64035309442983	2.1618394788451e-11	0.108050584464039	1.11410410031991	0.00164776717880398	0.141711365239113	1.15224402285763	0.0424397386476239	0.610673080989573	FALSE
K11_CROHN	IBD_INFECTIONS	PGS001331	25	1083	6249	461982	0.875464018881688	2.39998867569341	3.80011624532385e-05	0.138272737262338	1.14828868868331	4.77925105515455e-06	0.162280085554366	1.17618962891475	0.422377225198613	0.914841254874631	FALSE
K11_CROHN	RHEUMA_ENDPOINTS	PGS001331	172	936	80113	388118	0.602459114993316	1.82660511397183	1.77680011429952e-11	0.144952008874039	1.15598409195863	8.13461632132706e-06	-0.0206946488556634	0.97951801585635	0.802688016750948	0.980665566402237	FALSE
K11_CROHN	AB1_INFECT_PARASIT	PGS001331	247	861	103405	364826	0.432104750312953	1.54049647419755	4.69237585871666e-09	0.153635418929424	1.16606568379731	5.8648802605113e-06	-0.0516003821337016	0.949708311430441	0.471853440022749	0.926354036469526	FALSE
K11_CROHN	D3_BLOOD_IMMUN	PGS001331	108	1000	31760	436471	0.95530674445091	2.59946783297034	2.73878799734955e-20	0.16122267387524	1.17494656959281	2.90345134868446e-07	-0.203515776422658	0.815857332911029	0.0451869875429151	0.621631685232755	FALSE
K11_CROHN	H8_EAR_MASTOID	PGS001331	132	976	73485	394746	0.154954740201552	1.16760511433708	0.100254071373144	0.14927265535102	1.16098949605706	2.77270949473113e-06	-0.0602017832695578	0.941574520428891	0.51317763437319	0.934272668048626	FALSE
K11_CROHN	L12_SKIN_SUBCUTAN	PGS001331	240	868	96839	371392	0.639328966754496	1.89520870446902	3.91908375416365e-17	0.142494482280592	1.15314671819979	2.41912605190548e-05	-0.00817102303310887	0.991862269037127	0.910390799009924	0.992231313421872	FALSE
K11_CROHN	CD2_BENIGN	PGS001331	160	948	92609	375622	0.165059868546429	1.17946372937673	0.0718168239547836	0.146094575657392	1.15730563581648	5.9239499826289e-06	-0.0290278678072865	0.971389393596983	0.734771429479972	0.972670703082463	FALSE
K11_CROHN	C3_CANCER	PGS001331	78	1030	66088	402143	-0.0193880930412094	0.980798647241341	0.876051460891367	0.140461949742654	1.15080529029431	5.82518383692919e-06	0.0222330514875158	1.02248204766773	0.849384451756696	0.985999654086249	FALSE
K11_CROHN	D3_ANAEMIA	PGS001331	84	1024	17762	450469	1.35884427216586	3.891692963833	1.50264474148699e-31	0.155547124943567	1.16829699069977	5.52913424371164e-07	-0.193186717078425	0.824328043644856	0.0892392795861915	0.709052089170139	FALSE
K11_CROHN	E4_METABOLIA	PGS001331	77	1031	37043	431188	0.604082195749678	1.82957224888019	1.06459803556211e-06	0.141763261634972	1.15230382172122	4.67468612360464e-06	0.00394290594444514	1.00395068942457	0.973589870161589	0.997703574868678	FALSE
K11_CROHN	F5_PSYCH	PGS001331	220	888	91133	377098	0.480481225967452	1.61685228631457	6.96866124340932e-10	0.14042741665312	1.15076555011836	2.58756008649427e-05	0.00261116018108466	1.00261457222899	0.972187407422047	0.997555301619785	FALSE
K11_CROHN	G6_EPIPAROX	PGS001331	143	965	76859	391372	0.342608685672657	1.40861744187702	0.000263664957934964	0.132632650473052	1.14183047039576	3.46179483264646e-05	0.072617158822741	1.07531878179297	0.413705218474304	0.912767771417166	FALSE
K11_CROHN	G6_NEURO	PGS001331	241	867	122285	345946	0.404027190225175	1.4978446731384	1.9614774925365e-07	0.130627233899415	1.13954291915938	0.000110226681901913	0.0508524167372906	1.05216759949685	0.482408309055227	0.928536480730798	FALSE
K11_CROHN	H7_SCLERACORNEA	PGS001331	41	1067	16977	451254	0.581064095397783	1.78793995754803	0.000338298740563577	0.141977526789231	1.1525507467301	3.10969974019899e-06	-0.00385762119778649	0.996149809864388	0.980752722693791	0.998480332474961	FALSE
K11_CROHN	H7_RETINALDISOTH	PGS001331	14	1094	15157	453074	-0.375576508118587	0.686893165134272	0.199030003151572	0.138378469623659	1.14841010637662	4.18428824494628e-06	0.293363255038286	1.34092980147809	0.282407938247935	0.865276745268824	FALSE
K11_CROHN	I9_CVD	PGS001331	404	704	191750	276481	0.443241646954044	1.55774871409636	1.73211254654863e-09	0.14964554155843	1.1614224937515	6.4186026700345e-05	-0.0218278425274975	0.978408660915046	0.725499596929704	0.971285536569848	FALSE
K11_CROHN	J10_RESPIRATORY	PGS001331	496	612	202874	265357	0.457569050946641	1.58022785860292	2.84623791725087e-13	0.0931113297788999	1.09758392224182	0.020607154726049	0.109607736683326	1.11584028139053	0.0683473729177194	0.672889500771608	FALSE
K11_CROHN	K11_ORAL	PGS001331	186	922	103841	364390	0.461767837733962	1.58687684753165	5.92671694922752e-08	0.159802967455612	1.17327967393645	1.04630049197326e-06	-0.106960507982659	0.898561158282453	0.182500648546944	0.809919380779146	FALSE
K11_CROHN	M13_SYSTCONNECT	PGS001331	25	1083	9865	458366	0.691678208429882	1.99706421256276	0.00071168145073616	0.145058098600591	1.1561067365004	1.58651054365324e-06	-0.144040812072572	0.865852410106704	0.477443688056676	0.92752510615533	FALSE
K11_CROHN	M13_OSTEOCHONDRO	PGS001331	33	1075	15483	452748	0.370519083395833	1.44848630474141	0.0447589622186799	0.13731365287752	1.1471879108865	6.01193483417154e-06	0.161944718437435	1.17579523972621	0.357100436928679	0.893229048803948	FALSE
K11_CROHN	N14_FEMALEGENNONINF	PGS001331	231	877	108421	359810	0.34659859744205	1.41424892828306	7.26839242880983e-06	0.137232268473067	1.14709455148063	4.22741435559565e-05	0.0243434094396923	1.02464212925899	0.743108730909267	0.973675080548744	FALSE
K11_CROHN	O15_PREG_BIRTH_PUERP	PGS001331	361	747	166776	301455	0.159684392823009	1.17314056097797	0.014150453945289	0.178430022932341	1.19533923401229	8.04048752544078e-07	-0.114129265535546	0.892142625134202	0.0759898276642824	0.688033475806554	FALSE
K11_CROHN	FG_CVD	PGS001331	344	764	167993	300238	0.362260732068811	1.43657345390323	1.95611850902442e-06	0.137739920430016	1.14767702410867	0.000128809974565513	0.0125167764948003	1.01259543920026	0.846385839731941	0.985747812325336	FALSE
K11_CROHN	ASTHMA_INFECTIONS	PGS001331	57	1051	20639	447592	0.545302133073968	1.72512952233124	9.47546964004931e-05	0.137906342509652	1.14786803879986	6.96542210991326e-06	0.082377839117684	1.08586601498592	0.542771115795127	0.940979290880989	FALSE
K11_CROHN	ASTHMA_HOSPITAL_INFECTIONS	PGS001331	57	1051	20639	447592	0.545302133073968	1.72512952233124	9.47546964004931e-05	0.137906342509652	1.14786803879986	6.96542210991326e-06	0.082377839117684	1.08586601498592	0.542771115795127	0.940979290880989	FALSE
K11_CROHN	COPD_ASTHMA_INFECTIONS	PGS001331	267	841	103315	364916	0.49491152014367	1.64035309442983	2.1618394788451e-11	0.108050584464039	1.11410410031991	0.00164776717880398	0.141711365239113	1.15224402285763	0.0424397386476239	0.610673080989573	FALSE
K11_CROHN	COPD_HOSPITAL_ASTHMA_INF	PGS001331	16	1092	6382	461849	0.412505303797143	1.51059755418942	0.151982859777075	0.135904274937071	1.14557222837244	6.34135900175664e-06	0.448066496746715	1.56528277840535	0.0761001150237848	0.688384272592513	FALSE
K11_CROHN	NEURODIS	PGS001331	287	821	142753	325478	0.395066884052601	1.48448347587147	7.07691745692901e-08	0.11791852738381	1.1251524385202	0.000684062098891893	0.0929366823951382	1.09739224881946	0.172612146302305	0.803715406359482	FALSE
K11_CROHN	CD2_INSITU	PGS001331	15	1093	8722	459509	0.401752552295905	1.49444149080387	0.133862354372317	0.146990052794803	1.1583424407026	1.02957971121086e-06	-0.376462563680917	0.686284809182967	0.148550341947667	0.781946688236504	FALSE
K11_CROHN	E4_ENDONUTRMET	PGS001331	281	827	137427	330804	0.359736995148132	1.43295249153845	6.88650260373326e-07	0.149602771663977	1.16137282089629	1.45888243053409e-05	-0.0299108822828122	0.970532021292851	0.664971578220258	0.962683039201048	FALSE
K11_CROHN	H7_CHOROIDRETINA	PGS001331	28	1080	22581	445650	-0.0461434885706978	0.954904934415798	0.819298751360745	0.137862678236742	1.14781791907078	5.23372337282918e-06	0.167136950266484	1.18191611795254	0.383384978182368	0.903305538791492	FALSE
K11_CROHN	M13_MUSCULOSKELETAL	PGS001331	462	646	213423	254808	0.538550690600593	1.71352163867396	9.95277401388442e-16	0.11680698235882	1.12390247574846	0.00283266512754416	0.0596337852853478	1.06144775757193	0.325037676329629	0.88209713816447	FALSE
K11_CROHN	N14_GENITOURINARY	PGS001331	428	680	196020	272211	0.556867160743037	1.74519650694332	9.50159443840231e-16	0.1741072171415	1.19018316701675	4.55547501187086e-06	-0.0858451127609609	0.91773636586432	0.162804367727225	0.794585841105515	FALSE
K11_CROHN	DIABETES_FG	PGS001331	124	984	60716	407515	0.181811971644614	1.19938865360054	0.0609681536667301	0.145401774640785	1.1565041309692	4.45085554529159e-06	-0.030950112840716	0.969523938664763	0.745802582372487	0.973889321496525	FALSE
K11_CROHN	COPD_MULTIMORB	PGS001331	29	1079	10293	457938	0.545693415526109	1.72580466731858	0.00459730582499736	0.142170230751511	1.15277286922698	2.68408300285159e-06	0.00279923758310729	1.00280315910687	0.987934076689345	0.999140895308213	FALSE
K11_CROHN	H7_EYE_ADNEXA	PGS001331	209	899	129338	338893	0.160228886078238	1.17377950203462	0.0491141267757319	0.132419121925949	1.14158668302309	6.38691491009344e-05	0.0514239961446986	1.05276916873578	0.503568899241713	0.93284272130956	FALSE
K11_CROHN	DM2_RETINOPATHY	PGS001331	18	1090	11051	457180	0.189037755462415	1.20808656348871	0.452588295221258	0.139011647597797	1.14913748461689	3.93598421986636e-06	0.193098278969407	1.21300200024774	0.423279483438923	0.915131851760318	FALSE
K11_CROHN	DM_RETINOPATHY	PGS001331	13	1095	6883	461348	0.252236958475456	1.28690094324396	0.368281667317052	0.142882556420564	1.15359431146478	1.99580600264715e-06	-0.0733777509078983	0.92924973878496	0.794439937011018	0.979702336629258	FALSE
K11_CROHN	CD2_BENIGN_LEIOMYOMA_UTERI_EXALLC	PGS001331	51	1057	33168	435063	-0.0756624602244052	0.927129096697225	0.605740746815606	0.154069376844699	1.16657181704285	4.68584597983474e-07	-0.26740524767594	0.765362847095731	0.0645926879862784	0.667340670268268	FALSE
K11_CROHN	C3_BREAST_EXALLC	PGS001331	18	1090	16997	451234	-0.199484985326976	0.819152520027834	0.411467433191404	0.141683273321534	1.15221165456815	2.56504794015095e-06	0.0245998434195985	1.02490491601046	0.917912285025683	0.992850664644223	FALSE
K11_CROHN	O15_POSTPART_HEAMORRH_ALLW	PGS001331	14	1094	8486	459745	-0.0350949080028385	0.965513776924701	0.897150668277694	0.145506279627069	1.15662499773303	1.31131731294879e-06	-0.274401716367012	0.760026698763361	0.309575645037191	0.876693301912706	FALSE
K11_CROHN	O15_POSTPART_HEAMORRH_LB	PGS001331	14	1094	8486	459745	-0.0350949080028385	0.965513776924701	0.897150668277694	0.145506279627069	1.15662499773303	1.31131731294879e-06	-0.274401716367012	0.760026698763361	0.309575645037191	0.876693301912706	FALSE
K11_CROHN	CD2_BENIGN_COLON_EXALLC	PGS001331	20	1088	11572	456659	0.439935529486809	1.55260711790693	0.0647819607841879	0.139304664246981	1.14947425036866	3.85232878641898e-06	0.146967693965363	1.15831654181107	0.512101837394353	0.934245624689614	FALSE
K11_CROHN	CD2_BENIGN_LIPOMATOUS_EXALLC	PGS001331	17	1091	8677	459554	0.267269815393314	1.30639288369174	0.304437367888076	0.138606809364536	1.1486723639835	4.17190699818811e-06	0.227890422304692	1.25594769403808	0.349958002023493	0.891411008419312	FALSE
K11_CROHN	CD2_BENIGN_MELANOCYTIC_EXALLC	PGS001331	11	1097	7405	460826	0.0740882559156422	1.07690184426061	0.809094642891955	0.144970285773475	1.15600521995671	1.38775319008251e-06	-0.29457131019412	0.744850828990516	0.328067201455927	0.88264179728894	FALSE
K11_CROHN	CD2_BENIGN_SKIN_EXALLC	PGS001331	20	1088	10413	457818	0.337784401611751	1.40183823675796	0.144054587135289	0.140904085456222	1.15131421491109	2.97905273993332e-06	0.0628081224613483	1.06482250410708	0.778903773158068	0.977923666867039	FALSE
K11_CROHN	CD2_BENIGN_COLORECANI_EXALLC	PGS001331	28	1080	14590	453641	0.570959806418352	1.76996506024859	0.00346220086552505	0.14465558528141	1.15564148178245	1.75931066631157e-06	-0.109138026199447	0.896606653748296	0.567343355090768	0.946354816107859	FALSE
K11_CROHN	C3_SKIN_EXALLC	PGS001331	20	1088	17256	450975	-0.0549953625047383	0.94648953728405	0.81480373216094	0.140339323910916	1.15066418049044	3.26117312089286e-06	0.093457750603036	1.09796421403542	0.676679073782617	0.964309775318339	FALSE
K11_CROHN	C3_CANCER_WIDE_EXALLC	PGS001331	93	1015	71290	396941	0.102984818566376	1.108474580715	0.370503609349204	0.143986141551472	1.15486810373384	3.98435321771546e-06	-0.0231615274855089	0.977104641769845	0.830044645056282	0.983770275480525	FALSE
K11_CROHN	CD2_BENIGN_EXALLC	PGS001331	160	948	92609	375622	0.165059868546429	1.17946372937673	0.0718168239547836	0.146094575657392	1.15730563581648	5.9239499826289e-06	-0.0290278678072865	0.971389393596983	0.734771429479972	0.972670703082463	FALSE
K11_CROHN	C3_CANCER_EXALLC	PGS001331	78	1030	66088	402143	-0.0193880930412094	0.980798647241341	0.876051460891367	0.140461949742654	1.15080529029431	5.82518383692919e-06	0.0222330514875158	1.02248204766773	0.849384451756696	0.985999654086249	FALSE
K11_CROHN	CD2_INSITU_EXALLC	PGS001331	15	1093	8722	459509	0.401752552295905	1.49444149080387	0.133862354372317	0.146990052794803	1.1583424407026	1.02957971121086e-06	-0.376462563680917	0.686284809182967	0.148550341947667	0.781946688236504	FALSE
K11_DIAHER	Q17_CONGEN_MALFO_DEFORMAT_CHROMOSOMAL_ABNORMALITI	PGS001050	207	5267	25507	433136	0.206201550912397	1.22900088528404	0.00424660243936587	0.14231966722981	1.15294514841692	4.59265304133691e-25	0.0125031853667768	1.01258167697953	0.859896269913902	0.987144962509209	FALSE
K11_DIAHER	R18_SYMPTOMS_SIGNS_ABNORMAL_CLINI_LABOR_FINDI_NOT_ELSEW_CLASSIFIED	PGS001050	2801	2673	240338	218305	0.633228151735991	1.88368158490687	1.37917084422546e-97	0.128813739686307	1.13747823737998	2.53604548564285e-11	0.021248685808446	1.02147604665021	0.431473028811011	0.917472144556401	FALSE
K11_DIAHER	ST19_INJURY_POISO_CERTA_OTHER_CONSE_EXTER_CAUSES	PGS001050	2308	3166	207766	250877	0.460559675500703	1.5849608005365	3.06035063114128e-56	0.125856562332395	1.13411948116241	1.36702257992053e-12	0.036467119991181	1.03714020227812	0.182030371443741	0.809775800172356	FALSE
K11_DIAHER	VWXY20_EXTER_CAUSES_MORBIDI_MORTA	PGS001050	1812	3662	166854	291789	0.417376839938207	1.51797443855973	7.80258482012577e-43	0.130215672757361	1.13907402407027	3.20422157791571e-15	0.0341918027751125	1.0347830619583	0.232643477003808	0.838818701307766	FALSE
K11_DIAHER	Z21_FACTO_INFLUENCI_HEALTH_STATUS_CONTACT_W_HEALTH_SERVI	PGS001050	2662	2812	260684	197959	0.571652527770561	1.77119157760682	4.14771158695195e-75	0.148901642523749	1.16055883395722	2.31207563906834e-15	-0.015357038188851	0.984760279802056	0.569846066869377	0.946806032257111	FALSE
K11_DIAHER	CAMPYLOENTERITIS	PGS001050	11	5463	576	458067	0.843942295288587	2.32551680320879	0.00794397577899743	0.142575391551595	1.15324002223465	5.0460135083283e-26	0.0996243176640126	1.10475580286409	0.754065052424582	0.975026100996086	FALSE
K11_DIAHER	C_DIFFICILE_ENTEROCOLITIS	PGS001050	26	5448	1547	457096	0.54567121852896	1.72576636006245	0.0129966146844708	0.141193278223695	1.15164721480339	1.75085522852584e-25	0.314506257616827	1.36958292285372	0.10026726885892	0.727149366566209	FALSE
K11_DIAHER	BACT_INTEST_INFECTION_NOS	PGS001050	16	5458	1370	457273	0.310369566521594	1.36392908352843	0.226369311137817	0.142860450421246	1.15356881039159	4.24864445877382e-26	-0.0302989070891931	0.970155503846981	0.90521438235612	0.99139044245695	FALSE
K11_DIAHER	AB1_CHOLERA	PGS001050	34	5440	1382	457261	0.444682298144401	1.55999450394709	0.0112226630870828	0.14255287031967	1.1532140501411	6.58415281060134e-26	0.0410988912864955	1.04195514073509	0.80707976951908	0.981131372753092	FALSE
K11_DIAHER	AB1_SALMONELLA_OTH	PGS001050	16	5458	1097	457546	0.236658007764508	1.26700773686474	0.345667568390083	0.142964207124871	1.15368850709832	3.96337419471189e-26	-0.0266440317850399	0.973707788864253	0.912193124945835	0.992410767952548	FALSE
K11_DIAHER	AB1_BACT_INTEST_OTH	PGS001050	54	5420	3545	455098	0.611846686063761	1.84383323789476	1.50881376351077e-05	0.142136473861069	1.15273395585633	1.10645375200765e-25	0.0412689313547742	1.04213232992257	0.764679906664919	0.976381642163435	FALSE
K11_DIAHER	AB1_VIRAL_OTHER_INTEST_INFECTIONS	PGS001050	56	5418	8315	450328	0.349367727818409	1.41817059524769	0.0111816725469969	0.141993882951868	1.15256959819173	1.28668476877714e-25	0.0854251399362276	1.08918002220617	0.514484991898415	0.934621919906929	FALSE
K11_DIAHER	AB1_GASTROENTERITIS_NOS	PGS001050	264	5210	25592	433051	0.404249475114188	1.49817765838275	4.32146648435356e-10	0.140080896785174	1.15036685607359	4.44921980907201e-24	0.0509695051959982	1.05229080339212	0.416528064188386	0.91340083530554	FALSE
K11_DIAHER	AB1_RESP_TUBERCU_NONCONF	PGS001050	28	5446	1283	457360	0.114778913238412	1.12162543362292	0.558642646047423	0.142687647811769	1.15336948791316	5.60717926290089e-26	0.0188848249533823	1.01906427108313	0.918864903057727	0.992906163775982	FALSE
K11_DIAHER	AB1_TUBERCU_OTH_ORG	PGS001050	15	5459	662	457981	0.155033472866763	1.16769704661863	0.557135591905048	0.143838339974823	1.15469742502089	1.93962974812542e-26	-0.370966380157317	0.690067141117529	0.157745317912693	0.790475802598847	FALSE
K11_DIAHER	AB1_STREPTO_SEPSIS	PGS001050	13	5461	1414	457229	0.0994413077963257	1.10455364015023	0.751230720693902	0.142024269733486	1.15260462160453	7.99748000337572e-26	0.333948875200604	1.39647174741152	0.225293064698844	0.833595184334538	FALSE
K11_DIAHER	AB1_OTHER_SEPSIS	PGS001050	59	5415	6376	452267	0.140731930527889	1.15111602755489	0.298861025084168	0.141813772334511	1.15236202686332	1.4882929598813e-25	0.0958245415209688	1.10056594342565	0.469034644764062	0.925586941586313	FALSE
K11_DIAHER	AB1_ERYSIPELAS	PGS001050	179	5295	13908	444735	0.344977875554175	1.41195868051875	7.5462807840385e-06	0.145055136816857	1.15610331236734	4.2191913538132e-26	-0.0710870884517213	0.931380776085756	0.349843902234626	0.891411008419312	FALSE
K11_DIAHER	AB1_BACTINF_NOS	PGS001050	103	5371	9456	449187	0.366964075139597	1.44334606617784	0.000456280552864661	0.13974221738331	1.14997731648309	1.17559551044402e-24	0.156729202274264	1.16967882464439	0.109367346909801	0.737835921911674	FALSE
K11_DIAHER	AB1_GONOCOCCAL	PGS001050	11	5463	951	457692	0.142830470386754	1.15353422687727	0.651127359498195	0.143713916158746	1.15455376209858	2.05638662007656e-26	-0.418892727995305	0.657774752299669	0.161897671197708	0.793544819199573	FALSE
K11_DIAHER	AB1_ANOGENITAL_HERPES_SIMPLEX	PGS001050	16	5458	1777	456866	0.691669153655765	1.99704612967929	0.00667974737463621	0.143788156296472	1.15463947951069	2.05010958327472e-26	-0.298975858070492	0.741577312326104	0.22476594068315	0.833305498489473	FALSE
K11_DIAHER	AB1_SEXUAL_TRANSMISSION_NOS	PGS001050	45	5429	5956	452687	0.380858862113924	1.46354102974512	0.0124067518068951	0.1428293195543	1.15353289935341	5.91954610799574e-26	-0.00866408531787117	0.991373339706798	0.953354556735433	0.995891688755064	FALSE
K11_DIAHER	AB1_SPIROCHE_OTHER	PGS001050	16	5458	1692	456951	0.162038709686597	1.17590575938341	0.520245814268004	0.143530439289674	1.15434194762126	2.53676835878675e-26	-0.212834151407302	0.808290179889613	0.380320489631411	0.901999368154648	FALSE
K11_DIAHER	AB1_VIRAL_HEMOR_FEVER_NOS	PGS001050	18	5456	1905	456738	0.0390180592382096	1.03978926128256	0.888513433907209	0.14175520171708	1.15229453428446	9.13503933005336e-26	0.488045353291401	1.62912873464734	0.0435663437870094	0.614989974872574	FALSE
K11_DIAHER	AB1_HERPES_SIMPLEX	PGS001050	23	5451	2864	455779	0.0700040735713725	1.07251255020174	0.742363398296847	0.142547039205824	1.15320732563829	5.85293526992767e-26	0.0760040175309829	1.07896690893156	0.716711943932271	0.969868130885107	FALSE
K11_DIAHER	AB1_ZOSTER	PGS001050	41	5433	3067	455576	0.340047096789761	1.40501376064308	0.0348236554909762	0.14247942632888	1.15312935660918	7.37052398943918e-26	0.0373886236413223	1.03809637124917	0.814062542837138	0.982102181303355	FALSE
K11_DIAHER	AB1_RUBELLA	PGS001050	12	5462	1132	457511	0.473302219700714	1.60528645886598	0.110541792747957	0.142648150537593	1.1533239338619	4.84176928453039e-26	0.0959474027235499	1.10070116858777	0.735761558287192	0.972847126559505	FALSE
K11_DIAHER	AB1_VIRAL_WARTS	PGS001050	28	5446	2559	456084	0.571814380413081	1.77147827284463	0.00258127574737987	0.143636695257938	1.1544646098593	2.62554186807252e-26	-0.150870335313045	0.859959197770473	0.416357059267519	0.91340083530554	FALSE
K11_DIAHER	AB1_HEPATITIS_OTHER_VIRAL	PGS001050	13	5461	1797	456846	0.229001876330636	1.25734439820144	0.482258913293315	0.141711077967081	1.15224369185019	1.01531112166839e-25	0.507499703042945	1.66113267337438	0.0707996898346943	0.677978098594364	FALSE
K11_DIAHER	AB1_MUMPS	PGS001050	15	5459	863	457780	0.613890983573203	1.84760643704756	0.0242104747006178	0.142290776755349	1.1529118397657	6.57619880936938e-26	0.237276829879522	1.26779203191674	0.369527279002202	0.897140113310827	FALSE
K11_DIAHER	AB1_EBV	PGS001050	12	5462	3094	455549	0.0188048688439153	1.01898279392606	0.948305987922339	0.142934598500455	1.15365434847431	3.84188100188622e-26	-0.0355761164949239	0.965049275266054	0.903417791405845	0.991264584492639	FALSE
K11_DIAHER	AB1_VIRAL_NOS	PGS001050	52	5422	6134	452509	0.185848219976272	1.20423946701091	0.185934819599715	0.143293746973548	1.15406875608452	4.48896376971675e-26	-0.0500897678877245	0.951144038477054	0.712691652669704	0.969600565649545	FALSE
K11_DIAHER	AB1_DERMATOPHYTOSIS	PGS001050	35	5439	2585	456058	0.394309271206618	1.48335923804279	0.0211774091872432	0.143141153949522	1.15389266667845	4.21763827615885e-26	-0.0572627698891106	0.944345891095978	0.728732881196052	0.971662263317665	FALSE
K11_DIAHER	AB1_CANDIDIASIS	PGS001050	38	5436	3123	455520	0.416022741187386	1.51592034230715	0.0107347803936092	0.143857667022041	1.15471974212821	2.41275404612399e-26	-0.146012519420583	0.864146884498629	0.377198909539232	0.900562718169574	FALSE
K11_DIAHER	AB1_SEQULAE_INF_NOS	PGS001050	15	5459	1946	456697	-0.123536557980971	0.883789331099936	0.632941279378426	0.143331189788066	1.15411196847589	2.95570088141278e-26	-0.156689384086994	0.854969584735418	0.52602404658937	0.937317090059626	FALSE
K11_DIAHER	AB1_OTHER_INFECTIONS	PGS001050	20	5454	1527	457116	0.474306760013091	1.60689984404638	0.0378029368975292	0.144079121176893	1.15497548792973	1.67922830780456e-26	-0.359930548477931	0.697724782436453	0.115964459049127	0.746871962802218	FALSE
K11_DIAHER	CD2_BENIGN_TONGUE	PGS001050	14	5460	584	458059	0.842413796299851	2.32196496830634	0.00498197371953677	0.142014679719508	1.1525935681631	8.10535599580623e-26	0.320699484542215	1.37809138089792	0.251808625582608	0.849930439317532	FALSE
K11_DIAHER	CD2_BENIGN_PAROTID	PGS001050	18	5456	1762	456881	0.184074455085828	1.20210532261938	0.458278021185659	0.142185715150901	1.1527907193607	7.42351820889331e-26	0.200963492873749	1.22258013812115	0.384375487171864	0.903461823778376	FALSE
K11_DIAHER	CD2_BENIGN_SALIVARY_NOS	PGS001050	14	5460	688	457955	0.282643335673909	1.32663191514908	0.333363546440555	0.142108860451514	1.15270212538098	7.643056351264e-26	0.244466544738324	1.27693994114984	0.3319770029448	0.884680050265757	FALSE
K11_DIAHER	CD2_BENIGN_CAECUM	PGS001050	20	5454	1503	457140	0.359791619363993	1.43303076758253	0.109253123477687	0.143382605703958	1.15417130972532	2.92364123566401e-26	-0.144329277387	0.865602677740269	0.529434573300502	0.937642342906638	FALSE
K11_DIAHER	CD2_BENIGN_ASCENDING_COLON	PGS001050	24	5450	1912	456731	0.299359637446275	1.34899468524813	0.156982146073097	0.142280278711354	1.15289973651002	7.22270848115441e-26	0.148381819374548	1.159955705383	0.479697516804757	0.927889922027972	FALSE
K11_DIAHER	CD2_BENIGN_TRANSVERSE_COLON	PGS001050	26	5448	1423	457220	0.60329217133909	1.82812741294562	0.00525243235280452	0.141340570893241	1.15181685648922	1.544894465969e-25	0.341968632080305	1.40771613969471	0.0870032839942188	0.707079645015608	FALSE
K11_DIAHER	CD2_BENIGN_DESCENDING_COLON	PGS001050	11	5463	1026	457617	0.179941875206229	1.19714777713183	0.557148212218255	0.142731769716529	1.15342037789453	4.45070582432799e-26	0.0747260926888417	1.07758895096568	0.810743704227551	0.981605350633286	FALSE
K11_DIAHER	CD2_BENIGN_SIGMOID_COLON	PGS001050	56	5418	3168	455475	0.656119580298319	1.92729907600529	1.41053190901368e-06	0.143359788762344	1.15414497536637	4.30625581027495e-26	-0.0786128648966037	0.924397721990305	0.566720710706031	0.946164188614063	FALSE
K11_DIAHER	CD2_BENIGN_COLON_NOS	PGS001050	56	5418	4528	454115	0.243444314729986	1.27563528176775	0.0728837653220294	0.143346898756912	1.15413009852725	4.46098430563585e-26	-0.049966435115384	0.951261352942425	0.705897531689194	0.969468631674816	FALSE
K11_DIAHER	CD2_BENIGN_RECTOSIGMOID_JUNC	PGS001050	14	5460	642	458001	0.688140373941589	1.99001141309105	0.0212863392761624	0.141889860400304	1.15244971119686	9.01856060807813e-26	0.323711332585964	1.38224823949849	0.198507950155986	0.819825128098971	FALSE
K11_DIAHER	CD2_BENIGN_RECTUM	PGS001050	44	5430	3239	455404	0.413814865796058	1.51257707120927	0.0071012450438964	0.142823782895044	1.15352651265249	5.83443203590373e-26	0.000447184644915965	1.00044728464688	0.997655315534923	0.999699211957763	FALSE
K11_DIAHER	CD2_BENIGN_STOMACH	PGS001050	24	5450	1604	457039	0.358466162991949	1.43113260606334	0.0934708035672488	0.142179135164093	1.15278313403793	7.92378732596537e-26	0.151472000398804	1.16354572253737	0.459138904730013	0.923237060164308	FALSE
K11_DIAHER	CD2_BENIGN_EAR_NASAL_SINUS	PGS001050	19	5455	919	457724	0.871374927312261	2.39019493962119	0.000162840048981173	0.143671346102494	1.15450461372612	2.30108656846313e-26	-0.255846341035901	0.774260931784869	0.27540236946581	0.862100226821982	FALSE
K11_DIAHER	CD2_BENIGN_LIPO_SKIN_TRUNK	PGS001050	33	5441	3166	455477	0.268320595707371	1.30776633708887	0.125939433123626	0.144143465824649	1.15504980681165	1.8385173783425e-26	-0.217895518776508	0.804209462065747	0.212081608250705	0.827193297125295	FALSE
K11_DIAHER	CD2_BENIGN_LIPO_SKIN_LIMBS	PGS001050	30	5444	1823	456820	0.587463907032929	1.79941912958075	0.00246964193755015	0.141765156800691	1.15230600552999	1.16094910778422e-25	0.188600971621984	1.20755900602261	0.301379292105723	0.874294555784744	FALSE
K11_DIAHER	CD2_BENIGN_LIPO_NOS	PGS001050	42	5432	2510	456133	0.0270116933754013	1.02737981623112	0.870955123268955	0.141112820678609	1.15155455982313	2.22434514491897e-25	0.216661405725244	1.24192352274441	0.15728338541967	0.79013964472231	FALSE
K11_DIAHER	CD2_BENIGN_HEMANGIOMA	PGS001050	21	5453	1989	456654	0.25621527107058	1.29203083486549	0.244395867842273	0.14299639666878	1.15372564440289	4.01051181747805e-26	-0.0390611164737536	0.961691932130534	0.85997728559593	0.987144962509209	FALSE
K11_DIAHER	CD2_BENIGN_CONNSOFT_UPPERLIMB	PGS001050	14	5460	1085	457558	0.349879018963773	1.41889587871536	0.196203168236264	0.14288839641065	1.1536010484638	4.07983167941422e-26	-0.0227274449402639	0.977528877909806	0.932457858507204	0.994246039289606	FALSE
K11_DIAHER	CD2_BENIGN_MELANOCYTIC_FACE	PGS001050	13	5461	1449	457194	0.161993335192816	1.17585240446533	0.564545041146048	0.143480872211853	1.15428473168214	2.53076795973715e-26	-0.256767938036459	0.773547703937291	0.355153477651858	0.892655647815117	FALSE
K11_DIAHER	CD2_BENIGN_MELANOCYTIC_TRUNK	PGS001050	16	5458	2651	455992	-0.138974331196279	0.8702503664574	0.588436262015032	0.142576534276996	1.15324134007207	5.34151284063345e-26	0.0940626108040153	1.09862852977941	0.704774895779858	0.969422627271753	FALSE
K11_DIAHER	CD2_BENIGN_SKIN_EYELID	PGS001050	44	5430	3389	455254	0.278196790613876	1.32074608206907	0.0701754804142431	0.142727800122755	1.15341579929327	6.41587164693817e-26	0.0149707233543398	1.01508334594525	0.919209857427036	0.993035803070702	FALSE
K11_DIAHER	CD2_BENIGN_SKIN_FACE	PGS001050	30	5444	2506	456137	0.194772240011037	1.21503421879236	0.297043352586437	0.142603086229765	1.15327196128818	6.07329567653677e-26	0.0421925724986779	1.04309533088507	0.814369634200923	0.982144308056421	FALSE
K11_DIAHER	CD2_BENIGN_SKIN_SCALPNECK	PGS001050	11	5463	505	458138	0.898708182889445	2.45642780517166	0.0040691954769737	0.142686449151779	1.15336810541613	4.6724880616791e-26	-0.00895417845406489	0.99108579081554	0.974987025827963	0.99788932256822	FALSE
K11_DIAHER	CD2_BENIGN_SKIN_TRUNK	PGS001050	12	5462	980	457663	0.257103302917905	1.29317870899353	0.374646180280422	0.143031045169185	1.15376561995889	3.57610394132819e-26	-0.0785853440645992	0.924423162534788	0.782941695727191	0.978396912981402	FALSE
K11_DIAHER	CD2_BENIGN_BREAST	PGS001050	66	5408	3611	455032	0.500796763135369	1.65003543449823	5.35849103538202e-05	0.144892830805044	1.1559156850764	1.24220787329242e-26	-0.124814268556814	0.882660825230243	0.322423423973754	0.881107895874798	FALSE
K11_DIAHER	CD2_BENIGN_LEIOMYOMA_UTERI	PGS001050	529	4945	31663	426980	0.305950797188612	1.35791549164435	8.38994807816815e-11	0.136595636585302	1.14636450692036	5.63466399367318e-22	0.0713728945029615	1.07398163305615	0.121709573770415	0.754336597104335	FALSE
K11_DIAHER	CD2_BENIGN_UTERUS_NOS	PGS001050	23	5451	1250	457393	-0.228058389542912	0.796077775860923	0.277238371128377	0.143462150591959	1.15426312180443	2.51451032013139e-26	-0.0338419274078625	0.966724305177201	0.869747591226941	0.987889232195232	FALSE
K11_DIAHER	CD2_BENIGN_OVARY	PGS001050	102	5372	5328	453315	0.440003196106228	1.55271218113648	1.79669525511874e-05	0.141666872525949	1.1521927575353	2.27353242496711e-25	0.0904366317586919	1.09465213926288	0.368352221875098	0.896732995432514	FALSE
K11_DIAHER	CD2_BENIGN_KIDNEY	PGS001050	11	5463	588	458055	0.591837678331177	1.80730661377534	0.0516603117974547	0.142934424583711	1.15365414783452	3.82601490337758e-26	-0.0543634759164642	0.947087800325892	0.853973845845691	0.98648463618364	FALSE
K11_DIAHER	CD2_BENIGN_CHOROID	PGS001050	18	5456	903	457740	0.783740219965965	2.18964672923751	0.00136718736499148	0.14245066333009	1.15309618962789	6.00756427658649e-26	0.112765323585511	1.11936921256936	0.631226364739602	0.957130703770438	FALSE
K11_DIAHER	CD2_BENIGN_MENINGES_CEREBRAL	PGS001050	18	5456	1800	456843	-0.01990906607756	0.980287810669633	0.932949003998726	0.143360970196429	1.15414633891339	2.94793233750888e-26	-0.147167057555824	0.863149769680326	0.52708018273778	0.93740909133536	FALSE
K11_DIAHER	CD2_BENIGN_ADRENAL	PGS001050	14	5460	1192	457451	0.303307596470714	1.35433098781047	0.272301986828654	0.143917822823523	1.15478920730913	1.81242134274739e-26	-0.413841459538759	0.661105754969201	0.118435711182167	0.750070359620197	FALSE
K11_DIAHER	CD2_BENIGN_PITUITARY_CRANIPHAR	PGS001050	13	5461	1168	457475	0.360149495413274	1.43354370675098	0.19564486291273	0.143106974687752	1.15385322815293	3.41064390012068e-26	-0.114009898519653	0.892249123893208	0.67967616116533	0.96476237150026	FALSE
K11_DIAHER	CD2_NONFOLLICULAR_LYMPHOMA	PGS001050	24	5450	1813	456830	0.431746611830381	1.53994486191056	0.0352514514502005	0.143293767642811	1.15406877993827	3.25559536546684e-26	-0.102018538997743	0.903012810561239	0.628908500001664	0.95668039840899	FALSE
K11_DIAHER	CD2_NONHODGKIN_NAS	PGS001050	13	5461	751	457892	0.646483647284266	1.90881694052772	0.0200068343482633	0.143106634997382	1.15385283620017	3.40698229487999e-26	-0.0738501923837046	0.928810826355357	0.78805934240616	0.978760707406355	FALSE
K11_DIAHER	CD2_LYMPHOID_LEUKAEMIA	PGS001050	14	5460	1128	457515	0.422153959724796	1.52524333265107	0.120574419476084	0.142753150132941	1.15344503876614	4.53637284133486e-26	0.0432084398608289	1.04415551579978	0.872792800202328	0.988187130647274	FALSE
K11_DIAHER	CD2_INSITU_SKIN_FACE	PGS001050	20	5454	1027	457616	0.490156331402423	1.63257142218678	0.0331569077155776	0.142385581255887	1.15302114617813	6.39599204118624e-26	0.180831845572575	1.1982136774171	0.437149799872768	0.918576962977384	FALSE
K11_DIAHER	CD2_INSITU_BREAST_INTRADUCTAL	PGS001050	24	5450	1875	456768	0.43752187100726	1.54886417348328	0.0363194415311668	0.142924513997473	1.15364271450226	3.86592408488295e-26	0.107014856600645	1.11295078902191	0.596497637142759	0.951403597020663	FALSE
K11_DIAHER	C3_STOMACH	PGS001050	11	5463	801	457842	0.354896618452201	1.42603322113906	0.253675160562109	0.143458250859073	1.15425862049535	2.50772038096861e-26	-0.281918680649445	0.754335024073268	0.359913452542822	0.894243822503053	FALSE
K11_DIAHER	C3_COLON	PGS001050	36	5438	3068	455575	0.135933972837811	1.14560624996795	0.440758968538391	0.141679987233403	1.15220786830533	1.32009341264322e-25	0.17552304802853	1.19186945857598	0.290678296111594	0.868908409461512	FALSE
K11_DIAHER	C3_RECTUM	PGS001050	16	5458	2083	456560	-0.138562497785971	0.870608838443944	0.581010967148149	0.143169872798408	1.15392580562343	3.3771748379184e-26	-0.0973932843781307	0.907199148711606	0.686707708728365	0.966125837424484	FALSE
K11_DIAHER	C3_BRONCHUS_LUNG	PGS001050	27	5447	2331	456312	0.443156959426714	1.55761679779548	0.026431422379264	0.14236465515382	1.15299701819239	7.06522472675776e-26	0.0863950009999043	1.09023688792465	0.652742405309345	0.960805422061233	FALSE
K11_DIAHER	C3_LUNG_NONSMALL	PGS001050	25	5449	2104	456539	0.473705949984948	1.60593469247126	0.0208164217328261	0.142581822270583	1.153247438421	5.84679525650832e-26	0.0550978203482985	1.0566439709015	0.780668782886043	0.978026530595167	FALSE
K11_DIAHER	C3_BREAST	PGS001050	190	5284	16359	442284	0.194901601360485	1.21519140742538	0.0102128515390102	0.14141989008601	1.15190822129594	6.52001877949214e-25	0.0592363691544708	1.06102600492219	0.426872788524174	0.916295755374635	FALSE
K11_DIAHER	C3_CORPUS_UTERI	PGS001050	30	5444	1927	456716	0.29227492716924	1.33947122405391	0.116806391061132	0.144798866943326	1.15580707587756	9.03952107713511e-27	-0.286269125269735	0.751060459396666	0.1364527024904	0.769127212029893	FALSE
K11_DIAHER	C3_PROSTATE	PGS001050	75	5399	10274	448369	-0.353062601945538	0.702533212054718	0.00268612746646359	0.144499527075404	1.15546114851763	1.89231047105168e-26	-0.085184993735683	0.918342381098703	0.46313869624283	0.924549842560332	FALSE
K11_DIAHER	C3_BLADDER	PGS001050	16	5458	1327	457316	-0.0652660834418962	0.936818158410892	0.814332879219031	0.14179563537377	1.15234112670801	9.83648305260691e-26	0.358803326943831	1.43161521374285	0.147080124901077	0.780578915953958	FALSE
K11_DIAHER	C3_THYROID_GLAND	PGS001050	17	5457	1806	456837	-0.077244822280611	0.925663202886646	0.769238860967732	0.142236015619617	1.15284870673259	7.05722983292724e-26	0.199789948356344	1.22114622744654	0.409986810126	0.911671454004128	FALSE
K11_DIAHER	C3_LYMPHNODES_SECONDARY_NAS	PGS001050	23	5451	1895	456748	0.34084062147633	1.40612911621968	0.11935627911707	0.144637943945074	1.15562109490221	1.1141597246052e-26	-0.428722911346488	0.651340383208757	0.0427621308181832	0.611564006075786	FALSE
K11_DIAHER	C3_MENINGIOMA	PGS001050	11	5463	1106	457537	-0.116749989198665	0.889807626874667	0.703615361948843	0.142972207097027	1.15369773661117	3.69135895861212e-26	-0.047249940792084	0.953848962029128	0.877474897470767	0.988647925219458	FALSE
K11_DIAHER	HLP_C3_NSCLC_ADENO	PGS001050	12	5462	969	457674	0.504894436169839	1.65681061195496	0.0845303173348535	0.142860882932485	1.15356930932317	4.10358095012471e-26	-0.0146569697785702	0.985449920735395	0.958524254180607	0.996449357303338	FALSE
K11_DIAHER	D3_SARCOIDOSIS	PGS001050	51	5423	3715	454928	0.269449892457468	1.30924402758172	0.0585232685274033	0.142603905986775	1.15327290669135	7.55500311215245e-26	0.0295988240762686	1.03004122331468	0.831143780997652	0.983822589067523	FALSE
K11_DIAHER	D3_ANAEMIA_IRONDEF_BLOODLOSS	PGS001050	67	5407	3290	455353	0.53535733933346	1.70805848969723	1.44691415550528e-05	0.144946815722091	1.15597808877318	1.38218075148223e-26	-0.158053043099283	0.853804492330886	0.204450281408894	0.823395447520926	FALSE
K11_DIAHER	D3_ANAEMIA_IRONDEF_NAS	PGS001050	105	5369	5930	452713	0.83493859735232	2.30467253094685	1.16452487905528e-16	0.142406125109606	1.15304483391921	1.50750015647541e-25	0.00698583599284787	1.00701029386483	0.943771146909868	0.995277906793055	FALSE
K11_DIAHER	D3_ANAEMIA_B12_DEF	PGS001050	42	5432	2358	456285	0.249181761142602	1.28297520691774	0.111647994599678	0.142715080316514	1.15340112816109	6.23943113633688e-26	0.0247781480259677	1.0250876775712	0.873066234420808	0.988216697693033	FALSE
K11_DIAHER	D3_ANAEMIANAS	PGS001050	133	5341	7160	451483	0.775327075231735	2.17130219022213	2.72442840188682e-18	0.145775321302596	1.15693621992437	1.4643104925506e-26	-0.120178223241908	0.886762380966634	0.17129574110398	0.802688995345371	FALSE
K11_DIAHER	D3_COAGDEFNAS	PGS001050	18	5456	1035	457608	0.988827823595358	2.68808171895397	3.92781041604085e-05	0.142736423507876	1.15342574568479	4.80407012816969e-26	0.00758482260314878	1.00761366023344	0.973970144771557	0.997734318419708	FALSE
K11_DIAHER	D3_THROMBOCYTOPENIANAS	PGS001050	13	5461	1309	457334	0.312916497728324	1.36740734464068	0.260533439706482	0.143283427276446	1.15405684650598	2.94075477226685e-26	-0.19119456387858	0.825971868226275	0.503721787197974	0.932851259375932	FALSE
K11_DIAHER	E4_OBESITYCAL	PGS001050	102	5372	12347	446296	0.321495172760852	1.37918834833806	0.00141323806246984	0.145594540401456	1.15672708685617	1.19367201229504e-26	-0.166282164473536	0.846807261551049	0.0991280087537139	0.725355033301133	FALSE
K11_DIAHER	E4_OBESITYNAS	PGS001050	109	5365	9455	449188	0.439888279556303	1.55253375906162	6.3161700492814e-06	0.144671277328751	1.15565961630558	2.65611304093561e-26	-0.108370072195463	0.897295470874123	0.268368688828284	0.859543765134639	FALSE
K11_DIAHER	E4_HYTHYNAS	PGS001050	553	4921	42918	415725	0.334840088300431	1.39771685607251	1.43948863034727e-12	0.144794290927618	1.15580178689832	2.58157222255591e-24	-0.0223409896135975	0.977906722156902	0.61963012583704	0.955157860169886	FALSE
K11_DIAHER	E4_HYTHY_AI_EXCL	PGS001050	104	5370	8733	449910	0.416483107133059	1.51661838107341	3.61628387524113e-05	0.142930854300264	1.15365002896957	1.00610552820153e-25	-0.0117834698570359	0.988285683335868	0.904684593430265	0.991342064241851	FALSE
K11_DIAHER	E4_GOITREDIFF	PGS001050	12	5462	749	457894	0.25518393050307	1.29069899795778	0.379514476977082	0.143205769440122	1.1539672284281	3.08224459935767e-26	-0.156803010402395	0.854872443210745	0.607358286080338	0.953120930245676	FALSE
K11_DIAHER	E4_GOITRENOD	PGS001050	26	5448	1858	456785	0.294584246887488	1.3425680657862	0.136498061797994	0.143114667038143	1.1538621040304	3.88031619236094e-26	-0.058130861544446	0.94352646802679	0.765234507459479	0.976381642163435	FALSE
K11_DIAHER	E4_GOITREMULTINOD	PGS001050	96	5378	5561	453082	0.139730325443693	1.1499636411036	0.196316240324063	0.139802662067432	1.15004682859953	1.02430979751969e-24	0.175539439670051	1.19188899543301	0.0885076124167256	0.708463212018401	FALSE
K11_DIAHER	E4_GOITRENAS	PGS001050	27	5447	1994	456649	0.184167552085076	1.20221724022721	0.353027264130007	0.142210962075643	1.15281982414863	7.95585576218003e-26	0.140155552259212	1.15045274046238	0.467713487717016	0.925374913300585	FALSE
K11_DIAHER	E4_THYTOXGOITDIF	PGS001050	44	5430	3908	454735	0.29026633912005	1.33678347835161	0.0642939954020212	0.142142917964738	1.15274138421738	1.00193106742958e-25	0.0744894631617034	1.07733399176839	0.620406323407847	0.955232776014799	FALSE
K11_DIAHER	E4_THYTOXGOITMULT	PGS001050	18	5456	1214	457429	0.0297180737281532	1.03016406269612	0.900042843638555	0.143462870826734	1.15426395314517	2.78676209355243e-26	-0.158776856428795	0.853186720861123	0.470056820428418	0.926004814212509	FALSE
K11_DIAHER	E4_THYTOXNAS	PGS001050	56	5418	5276	453367	0.253771231708182	1.28887691636807	0.0611634592882837	0.143426984740966	1.15422253187317	4.12680757710767e-26	-0.0605617564003942	0.941235639898459	0.651638588245586	0.960460015495788	FALSE
K11_DIAHER	E4_THYROIDITSUBAC	PGS001050	15	5459	878	457765	0.407833345434922	1.50355656572372	0.126758239468775	0.143875403744399	1.15474022325331	1.88193699773859e-26	-0.373234586267803	0.688503700384607	0.15556232764529	0.78838786477718	FALSE
K11_DIAHER	E4_HYPOGLYC	PGS001050	12	5462	1230	457413	0.264363178710639	1.30260118742527	0.381530203183559	0.142569780968695	1.15323355190405	5.20444696818908e-26	0.0980905312567412	1.10306264223561	0.715527849936294	0.969700876874626	FALSE
K11_DIAHER	E4_HYPOPARA	PGS001050	17	5457	692	457951	0.71480546328194	2.04378905156843	0.00408559622359508	0.142653610824185	1.15333023135831	5.1247836230539e-26	0.0305553069266911	1.03102691140173	0.893299160872844	0.990406993243759	FALSE
K11_DIAHER	E4_HYPERPARA	PGS001050	68	5406	3779	454864	0.283908966022947	1.32831200372418	0.0237577666928156	0.142404316886312	1.15304274895856	1.04759807213357e-25	0.0244915747501198	1.02479395692566	0.839721416604866	0.985012922711594	FALSE
K11_DIAHER	E4_HYPOPIT	PGS001050	17	5457	1538	457105	0.640451014372903	1.8973364123538	0.00942461226002332	0.142800534000253	1.1534996947477	4.59062803825098e-26	-0.00905835183390247	0.990982551436493	0.967682910591112	0.997323440967501	FALSE
K11_DIAHER	E4_ADDISON	PGS001050	12	5462	656	457987	0.770460546164908	2.16076115493156	0.0093508446847652	0.142628322648321	1.15330106610936	4.88378231834738e-26	0.14996069781664	1.16178858100315	0.62066417242655	0.955232776014799	FALSE
K11_DIAHER	E4_PCOS_BROAD_EXCLUSIONS	PGS001050	51	5423	4511	454132	0.457239438568083	1.57970708177175	0.0012566670745145	0.143211148016122	1.15397343514523	4.68733930471651e-26	-0.0420031862384121	0.958866725389625	0.761782727278317	0.976118285696157	FALSE
K11_DIAHER	E4_PCOS_CONSORTIUM_EXCLUSIONS	PGS001050	672	4802	43999	414644	0.200237671572914	1.22169308537476	6.27134545989055e-06	0.138063331524823	1.14804825561848	8.82363253178282e-22	0.0401846352089261	1.04100296224893	0.332662969080126	0.88476777349626	FALSE
K11_DIAHER	E4_HYPERLIPMIX	PGS001050	17	5457	884	457759	0.620842896877963	1.86049558703584	0.0106604377833248	0.143294879548986	1.15407006315519	3.02858371115251e-26	-0.169959902118911	0.843698646446127	0.503775282031496	0.932851259375932	FALSE
K11_DIAHER	E4_HYPERLIPNAS	PGS001050	131	5343	8155	450488	0.402073057953531	1.49492054452227	2.67137118416093e-05	0.136834483775175	1.1466383455629	1.31739365910815e-23	0.252862994904791	1.28770684235016	0.00440565479141239	0.293723629670789	FALSE
K11_DIAHER	E4_LIPOPROTNAS	PGS001050	45	5429	2648	455995	0.481277474594532	1.61814021541558	0.00155782323510711	0.142852787301577	1.15355997048962	5.82739110453912e-26	-0.0149051292519991	0.985205402343007	0.919646553492313	0.993035803070702	FALSE
K11_DIAHER	E4_VOLUME	PGS001050	13	5461	1055	457588	0.577677722362717	1.78189556594602	0.0444225881210566	0.142550520001871	1.15321133972478	5.31468553202718e-26	0.108684053738847	1.11481007461931	0.680363160232296	0.964850979482911	FALSE
K11_DIAHER	E4_HYPOOSMNAT	PGS001050	30	5444	2520	456123	0.254697548013981	1.29007137721074	0.171452787975488	0.142571349904514	1.1532353612549	6.14725764494991e-26	0.0606297590814369	1.06250545835809	0.742864155159715	0.973675080548744	FALSE
K11_DIAHER	E4_HYPOKALAEMIA	PGS001050	34	5440	1865	456778	0.651025284035804	1.9175058096053	0.000339022051126958	0.141698982132639	1.15222975458555	1.26783322258329e-25	0.180596771359866	1.1979320413842	0.295308003902545	0.871374214040988	FALSE
K11_DIAHER	E4_ENDOMETPOSTOP	PGS001050	29	5445	2509	456134	0.344087498313145	1.41070206415866	0.0721701661407934	0.142404841729524	1.15304335412538	6.96890895231655e-26	0.0823685625537055	1.08585594192708	0.656474287002312	0.9614151310011	FALSE
K11_DIAHER	F5_ALCOHOLAC	PGS001050	141	5333	7465	451178	0.739049098871638	2.0939434343344	4.60957184547457e-17	0.140194060209693	1.15049704289253	1.20807184311931e-24	0.10601598278325	1.1118396466566	0.20861490717891	0.825654423821406	FALSE
K11_DIAHER	F5_ALCOHOL_DEPENDENCE	PGS001050	169	5305	8849	449794	0.742682005291094	2.10156436956948	1.18759524580941e-20	0.141789257499396	1.1523337772445	4.75226546075197e-25	0.0425466532822048	1.04346473629294	0.583495032516799	0.948805996728888	FALSE
K11_DIAHER	F5_SCHZPHR	PGS001050	67	5407	6312	452331	0.27638881438658	1.31836036186297	0.0284814435402255	0.141748030582796	1.15228627105525	1.67733525103261e-25	0.0987234966446442	1.10376106372383	0.432092184759122	0.917475114505535	FALSE
K11_DIAHER	F5_DELUSIO	PGS001050	28	5446	1985	456658	0.417454377674253	1.5180921434243	0.0321810006008703	0.1423582604355	1.15298964512481	7.21488474582078e-26	0.0899055412477058	1.09407093424879	0.62835693344437	0.956605452316962	FALSE
K11_DIAHER	F5_PSYTRANS	PGS001050	35	5439	4206	454437	-0.00597742699835532	0.994040402276321	0.972361249397137	0.142427485119844	1.1530694632317	7.22449750502046e-26	0.0688568082137059	1.07128279926744	0.687621055322044	0.966296767864542	FALSE
K11_DIAHER	F5_SCHIZOAFF	PGS001050	22	5452	2554	456089	0.136415003505282	1.14615745426949	0.532126388589229	0.142474903005442	1.15312414064393	6.07900317797351e-26	0.105919312984619	1.11173217053678	0.628520075059094	0.956642932841702	FALSE
K11_DIAHER	F5_PSYCHOTH	PGS001050	46	5428	7292	451351	0.0831407926401144	1.08669479640759	0.578567975294261	0.144725047698225	1.15572175822081	1.32191558609008e-26	-0.223497444215043	0.799716935769499	0.135145773033003	0.76801449949258	FALSE
K11_DIAHER	F5_AGORAPHOBIA	PGS001050	11	5463	809	457834	1.24215541750052	3.46306978735703	5.21981731970945e-05	0.143493054940906	1.15429879410593	2.44628126634206e-26	-0.343948770361101	0.708965247152799	0.268459976340013	0.859543765134639	FALSE
K11_DIAHER	F5_SOCPHOB	PGS001050	19	5455	2419	456224	0.675260820469066	1.96454530278166	0.00452366687023966	0.142419395578748	1.15306013546662	6.20176461908957e-26	0.138024278262992	1.14800342146483	0.5518530083077	0.942768635058611	FALSE
K11_DIAHER	F5_GAD	PGS001050	29	5445	3920	454723	0.426890368272453	1.53248464357521	0.0253491017786814	0.144592593513588	1.15556868817527	1.22340290517979e-26	-0.332157930432769	0.71737401871836	0.0823564388460044	0.699235051402152	FALSE
K11_DIAHER	F5_PANIC	PGS001050	51	5423	4580	454063	0.837453920758788	2.31047682448564	8.63823631324987e-09	0.141877184800388	1.15243510329798	1.29882893744083e-25	0.112230643931168	1.11877086860113	0.436000216714733	0.918477127283745	FALSE
K11_DIAHER	F5_ANXIETY	PGS001050	151	5323	15350	443293	0.683635658426223	1.98106713863381	4.80196087849425e-16	0.142861900067218	1.15357048265918	1.66240050639877e-25	-0.00887479810287044	0.991164466676296	0.915623566636585	0.992850664644223	FALSE
K11_DIAHER	F5_OCD	PGS001050	21	5453	1800	456843	0.969502096378702	2.63663134418458	1.90678462122382e-05	0.142410234107988	1.1530495717883	6.35983726960408e-26	0.111391292796859	1.11783222098611	0.618993935075427	0.955014537295366	FALSE
K11_DIAHER	F5_ADO	PGS001050	501	4973	45829	412814	0.51246816576505	1.66940648618342	2.3499438955646e-26	0.142581800952679	1.15324741383618	7.48282504856063e-24	-0.00570351004990566	0.994312724085025	0.903488867885934	0.991264584492639	FALSE
K11_DIAHER	F5_INSOMNIA	PGS001050	29	5445	2988	455655	0.553252239638958	1.7388991483445	0.00411202556238504	0.14484603805479	1.15586159786788	9.9982842808009e-27	-0.392899998090647	0.675096255125145	0.0435206183671483	0.614989974872574	FALSE
K11_DIAHER	F5_PTSD	PGS001050	21	5453	2116	456527	0.917838453723417	2.50387230047219	2.82969883639495e-05	0.143519280552322	1.15432906669452	2.65621645692772e-26	-0.215584927156904	0.806069810133856	0.335897864288773	0.885719691654584	FALSE
K11_DIAHER	F5_STRESSOTH	PGS001050	134	5340	12816	445827	0.649017797431211	1.91366030357066	2.02724648472356e-13	0.145689515124018	1.15683695190744	1.57968247686358e-26	-0.13127536685432	0.876976250947257	0.133289030249188	0.76567033906453	FALSE
K11_DIAHER	F5_DISSOCIATIVE	PGS001050	17	5457	1119	457524	0.692865847737526	1.9994374134959	0.00747592670028059	0.142178070405928	1.15278190660332	7.2736645776846e-26	0.273943990508797	1.31514113978975	0.295056726730566	0.8712894082481	FALSE
K11_DIAHER	F5_SOMATOFORM	PGS001050	78	5396	4459	454184	0.729349909828663	2.07373205655375	2.56771323377552e-10	0.143142246862673	1.15389392778361	6.48269114470844e-26	-0.0387083490893939	0.962031245523822	0.733618717837372	0.972394397828267	FALSE
K11_DIAHER	F5_NEUROTICOTH	PGS001050	36	5438	1590	457053	0.437376323310784	1.54863875627555	0.0153890337071242	0.141089448021516	1.15152764524781	2.09596938581697e-25	0.252591302998205	1.28735703034573	0.122213506250986	0.754805430423441	FALSE
K11_DIAHER	F5_BIPO	PGS001050	65	5409	6759	451884	0.466471505888621	1.59435857160427	0.000196569375735921	0.144356257202367	1.15529561760366	2.13788844005801e-26	-0.140080366978422	0.869288370511713	0.271969008606608	0.860509531945944	FALSE
K11_DIAHER	F5_PERSMOOD	PGS001050	129	5345	6538	452105	0.600446656265307	1.82293284295391	3.32880443623e-11	0.142449080841947	1.15309436486828	1.89356830428635e-25	0.00109024902916085	1.00109084356668	0.990170989519204	0.999183013498556	FALSE
K11_DIAHER	F5_MOODOTH	PGS001050	15	5459	2108	456535	0.391182282230243	1.47872803469202	0.13860093985017	0.142699897873715	1.15338361684737	4.82546125177704e-26	0.0466011235802709	1.04770402129351	0.851222742405912	0.986228141707947	FALSE
K11_DIAHER	F5_MENTALUNSPE	PGS001050	23	5451	2423	456220	0.513848923847554	1.67171312477067	0.0164546573860636	0.142548572215631	1.15320909351779	5.87286232865439e-26	0.0644905343384674	1.06661548197573	0.753808459633637	0.974973011023121	FALSE
K11_DIAHER	F5_DELIRIUM	PGS001050	12	5462	1063	457580	0.352650728551794	1.42283410131022	0.235102746405253	0.143690006802268	1.15452615779112	2.12127351454496e-26	-0.387957348726304	0.678441279031704	0.182468495056196	0.80991696047046	FALSE
K11_DIAHER	F5_MENTORG	PGS001050	24	5450	1713	456930	0.337330312653627	1.40120182199896	0.108944758120814	0.142151535489958	1.15275131803814	8.11048692919437e-26	0.181078808621023	1.19850962846255	0.366398216154746	0.896153712914608	FALSE
K11_DIAHER	F5_SEDAHYP	PGS001050	25	5449	1848	456795	0.716888339940485	2.04805044852042	0.000421158466408077	0.14425903685262	1.15518330481929	1.56168948554324e-26	-0.279762040745811	0.755963608590846	0.143126986177255	0.775744359230867	FALSE
K11_DIAHER	F5_STIMUL	PGS001050	11	5463	817	457826	1.3579140424647	3.88807447872233	8.61246175591548e-06	0.143372191136625	1.15415928959309	2.6929961534882e-26	-0.256018824584323	0.774127396028642	0.425176881448534	0.915929886256472	FALSE
K11_DIAHER	F5_TOBAC	PGS001050	14	5460	1574	457069	0.376706113329273	1.45747591368048	0.16373866619263	0.142968100945686	1.15369299936339	3.82108484123567e-26	-0.0651460045683122	0.936930657234338	0.81112930082121	0.981622460389123	FALSE
K11_DIAHER	F5_OTHERSUB	PGS001050	23	5451	2170	456473	0.854123561401881	2.34931444814314	4.95609106666414e-05	0.143983241147185	1.1548647541543	1.89290173049488e-26	-0.29724075077224	0.74286514547419	0.153981262879839	0.786726157612477	FALSE
K11_DIAHER	F5_ANOREX	PGS001050	17	5457	2162	456481	0.119693856649404	1.12715172874667	0.623298611912119	0.143423661217644	1.15421869579404	2.75284606378384e-26	-0.181733568374346	0.833823467765571	0.458503095551776	0.923237060164308	FALSE
K11_DIAHER	F5_BULIMIA	PGS001050	13	5461	1060	457583	1.22438855946243	3.40208527386148	2.05123014640406e-05	0.142642819014401	1.15331778490499	4.89572326332201e-26	0.0343780822178217	1.03497583872502	0.901257157249095	0.991072003765377	FALSE
K11_DIAHER	F5_EATOTH	PGS001050	11	5463	1597	457046	0.765059713249287	2.14912270192341	0.0122333116600573	0.1428821071626	1.15359379320347	3.95456178586935e-26	-0.0129562120798859	0.98712735832786	0.967364039449309	0.997275003392327	FALSE
K11_DIAHER	F5_EMOPER	PGS001050	37	5437	4127	454516	0.576542441606527	1.77987376207513	0.000579070753790792	0.142781404820176	1.15347762945537	5.55654101169252e-26	0.0118886380637437	1.01195958881172	0.944062806203976	0.995277906793055	FALSE
K11_DIAHER	F5_OTHPER	PGS001050	41	5433	2995	455648	0.737877809407164	2.09149225625033	2.63095230069328e-06	0.143733332566075	1.15457617960234	2.76441845403961e-26	-0.121860311149004	0.885272022497525	0.438412506910712	0.918745718101067	FALSE
K11_DIAHER	F5_MIXPER	PGS001050	23	5451	2552	456091	0.519845758455439	1.68176823116327	0.0134799029759278	0.143917537922787	1.15478887830888	1.98178280381752e-26	-0.266312657592259	0.766199531946438	0.207610991097692	0.825387686791137	FALSE
K11_DIAHER	AUD	PGS001050	226	5248	13652	444991	0.772503372418781	2.16517972619729	6.62045770485681e-29	0.142608798207759	1.15327854877106	4.57411127603466e-25	0.00852535207710572	1.00856179638435	0.899645489707951	0.990938504525885	FALSE
K11_DIAHER	ALCODELIRIUM	PGS001050	35	5439	1513	457130	1.15147888879261	3.16286698115286	1.87690427850221e-11	0.142750626595611	1.15344212800819	5.65567989008468e-26	0.0654333420162426	1.06762156944034	0.701355026973592	0.968766542323552	FALSE
K11_DIAHER	G6_SLEEPAPNO	PGS001050	324	5150	31229	427414	0.420759031626168	1.52311721110721	9.55936188792796e-13	0.146938037891599	1.15828219119962	4.7397126671533e-26	-0.0783508931905266	0.924639919761725	0.170918987854118	0.802000937048704	FALSE
K11_DIAHER	G6_PARKINSON	PGS001050	43	5431	2557	456086	0.429494825221933	1.53648113594222	0.00535257649751064	0.144431889126862	1.15538299813892	1.62060000325654e-26	-0.193865134881533	0.823768994480341	0.212034416297645	0.827158331669434	FALSE
K11_DIAHER	G6_MENINGBACT	PGS001050	14	5460	962	457681	0.450393073328914	1.5689287683549	0.0970537681882443	0.143661601884966	1.15449336403683	2.22583750488065e-26	-0.304477183088933	0.7375088557166	0.246133840054393	0.847236685237512	FALSE
K11_DIAHER	G6_DYSTON	PGS001050	14	5460	1276	457367	0.291949479119587	1.33903536668479	0.295853951902311	0.142644159469385	1.1533193308766	4.9144275293193e-26	0.0653224419952167	1.06750317675083	0.814029967699522	0.982102181303355	FALSE
K11_DIAHER	G6_ALZHEIMER	PGS001050	15	5459	1526	457117	-0.353642064917483	0.702126237996357	0.199141714570401	0.142365063697351	1.15299748924196	6.18061578659892e-26	0.197421922338462	1.21825794252492	0.454102903256836	0.92221193326842	FALSE
K11_DIAHER	G6_MS	PGS001050	16	5458	2251	456392	0.0560113053890537	1.05760964035748	0.825776438062359	0.142812441512632	1.15351343014137	4.38493985325179e-26	0.0151310989096768	1.01524615355541	0.953140853197777	0.995891688755064	FALSE
K11_DIAHER	G6_EPLEPSY	PGS001050	122	5352	9942	448701	0.329625222280103	1.39044692227448	0.000374147161061014	0.142645951256365	1.15332139738101	1.48841474393225e-25	0.00860333806522892	1.00864045313965	0.9253933057104	0.993773266305168	FALSE
K11_DIAHER	FE_MODE	PGS001050	44	5430	4467	454176	0.295057138917138	1.34320310566459	0.0526905763328065	0.143267187293604	1.15403810479477	4.14386534456397e-26	-0.0555581285964868	0.945957034917464	0.712140952184477	0.969600565649545	FALSE
K11_DIAHER	GE	PGS001050	13	5461	1369	457274	0.329439600381475	1.39018884882961	0.237543823047446	0.14299291430483	1.15372162671729	3.71323657132475e-26	-0.0614861141131708	0.940366003464671	0.826793559088726	0.98354464725209	FALSE
K11_DIAHER	FE	PGS001050	55	5419	5175	453468	0.399067440538639	1.49043413089866	0.00337305547713018	0.143528482356277	1.15433968865316	3.79413545069093e-26	-0.069499514692221	0.932860586108945	0.604967138833068	0.952748394342207	FALSE
K11_DIAHER	G6_MIGRAINE_NO_AURA	PGS001050	66	5408	6226	452417	0.679719847352592	1.97332482261127	7.71353261118621e-08	0.142711449937972	1.15339694088598	7.95719083733892e-26	-0.0120878586681784	0.987984906010597	0.922676705141178	0.993478663088488	FALSE
K11_DIAHER	G6_MIGRAINE_WITH_AURA	PGS001050	82	5392	6914	451729	0.715660726841898	2.04553777757269	1.79245864591032e-10	0.144325708587409	1.15526032546174	2.64299187500866e-26	-0.128472163875027	0.879438042224953	0.251074685892964	0.849463380378559	FALSE
K11_DIAHER	G6_SLEEPDISOTH	PGS001050	39	5435	2842	455801	0.5048384532738	1.65671786149496	0.00178662744754022	0.143160188557602	1.15391463078216	4.22615040777858e-26	-0.0439185168468208	0.957031936275885	0.78900665635954	0.978937934628531	FALSE
K11_DIAHER	G6_TRINEU	PGS001050	19	5455	1370	457273	0.204144063601435	1.22647483111073	0.399143627888799	0.142163967575154	1.15276564922981	7.64542320395092e-26	0.188738447686356	1.20772502789401	0.396312557837717	0.907063068115033	FALSE
K11_DIAHER	G6_ATYFAC	PGS001050	16	5458	1129	457514	0.434771909260368	1.54461070737011	0.0968198277845754	0.142436693902849	1.15308008164707	6.01911619151646e-26	0.107354720675302	1.11332910529637	0.648449592882153	0.959879296398077	FALSE
K11_DIAHER	G6_BELLPA	PGS001050	24	5450	2943	455700	-0.0425201373758478	0.958371166246253	0.839526332797142	0.144609789078625	1.15558855900264	1.15962215719044e-26	-0.38627656267433	0.679582552520186	0.051984605211097	0.641753880183015	FALSE
K11_DIAHER	G6_BRACHPLE	PGS001050	27	5447	2515	456128	0.489573081334739	1.63161950242491	0.0150627654030478	0.142196500275481	1.15280315241926	7.95752216605419e-26	0.130221695066159	1.13908088394644	0.509601955685429	0.933842258165078	FALSE
K11_DIAHER	G6_ROOTPLEXOTHUNS	PGS001050	39	5435	4111	454532	0.188743505478703	1.20773113633186	0.259307930914449	0.141883040944866	1.15244185214421	1.15637888468079e-25	0.136043140998993	1.14573132052244	0.399696174868089	0.907883497775096	FALSE
K11_DIAHER	G6_CARPTU	PGS001050	272	5202	19018	439625	0.478964728290507	1.61440219182926	7.14404552738687e-14	0.142164226864677	1.15276594812991	9.62078871640762e-25	0.0117122785513236	1.01178113584845	0.852234198268701	0.986365955451791	FALSE
K11_DIAHER	G6_MEDLEOTH	PGS001050	22	5452	748	457895	0.508469032724037	1.66274363923128	0.0180861641361367	0.143822141040705	1.15467872030487	2.12510564551232e-26	-0.232683049427079	0.792404686846438	0.27290311418023	0.860888022081407	FALSE
K11_DIAHER	G6_ULLNLE	PGS001050	46	5428	3479	455164	0.454460909598623	1.57532391208368	0.00276426551881021	0.142187346313093	1.15279259975087	9.82264396476685e-26	0.0762953866688813	1.07928133239406	0.605534519600063	0.952827983590243	FALSE
K11_DIAHER	G6_RADLES	PGS001050	15	5459	927	457716	0.321700535017489	1.3794716106543	0.217690557693163	0.143672907000159	1.15450641579108	2.23254266481628e-26	-0.286220323978164	0.751097113011497	0.251148719231167	0.849478870365834	FALSE
K11_DIAHER	G6_SCIALE	PGS001050	39	5435	1433	457210	0.203258279041036	1.22538891965442	0.206778404474011	0.144093383590059	1.15499196078481	2.04709689663671e-26	-0.172949000894561	0.841180513204411	0.282015032397219	0.865214665810725	FALSE
K11_DIAHER	G6_PLANTAR	PGS001050	43	5431	1617	457026	0.865676841494175	2.37661413278003	2.58420381214905e-08	0.142827924594396	1.15353129022239	5.71196227113596e-26	-0.0150920430224397	0.985021271095466	0.923386110604374	0.993574654655245	FALSE
K11_DIAHER	G6_MONOOTHUNS	PGS001050	17	5457	744	457899	0.594925737600308	1.81289630993069	0.0144199196313914	0.143322326966816	1.15410173983314	3.03478343092277e-26	-0.161706725745293	0.850690653627376	0.469931543388468	0.925928678269358	FALSE
K11_DIAHER	G6_DIABETNEUR	PGS001050	29	5445	1802	456841	0.328784743946968	1.38927877273389	0.0907186261416371	0.142076760086547	1.15266512381594	9.07045519421668e-26	0.135738728887038	1.14538259911163	0.460212271924532	0.923440015470295	FALSE
K11_DIAHER	G6_POLYOTHUNS	PGS001050	47	5427	3662	454981	0.260853917849451	1.29803803139583	0.0856714698262323	0.141638129489153	1.15215964049242	1.54151775194478e-25	0.142301914075919	1.15292468018596	0.32361413432584	0.881575353508637	FALSE
K11_DIAHER	G6_MYOPOTHUNS	PGS001050	15	5459	1334	457309	0.372849992784728	1.45186653304132	0.165241753846429	0.14256554471786	1.1532286665278	5.33645471506329e-26	0.084383230406512	1.08804578614974	0.740176788197055	0.973613026331356	FALSE
K11_DIAHER	G6_HEMIPLE	PGS001050	21	5453	1179	457464	0.601882287822359	1.82555178233584	0.00636574408423025	0.142961182148883	1.15368501722356	4.09521477450958e-26	-0.0438220257439944	0.957124285798238	0.848851945461294	0.985947977295382	FALSE
K11_DIAHER	G6_HCNP	PGS001050	21	5453	1025	457618	0.216237229989977	1.24139684063179	0.3453839687839	0.142102235591735	1.15269448891633	8.22611987151174e-26	0.191292907897168	1.21081405714479	0.369205666101057	0.896950490358257	FALSE
K11_DIAHER	G6_POSTOPNEURO	PGS001050	25	5449	2099	456544	0.621870696875869	1.86240878742155	0.00411879596811201	0.141748856044958	1.15228722222436	1.11730991924335e-25	0.21660956128306	1.24185913758116	0.280076247713841	0.864372785750798	FALSE
K11_DIAHER	G6_NEUROOTH	PGS001050	16	5458	1287	457356	0.499486429232152	1.64787475304314	0.0475894437141779	0.143617359359824	1.15444228746504	2.33735459304653e-26	-0.274191219313231	0.760186698983442	0.275978458045088	0.862333988435908	FALSE
K11_DIAHER	G6_TIA	PGS001050	184	5290	11834	446809	0.314007771366751	1.3689003747329	4.99191138202479e-05	0.141864506631217	1.1524204926234	5.36200218018022e-25	0.0222987618576398	1.02254923754904	0.76299478822206	0.976135992595446	FALSE
K11_DIAHER	G6_VASCSYND	PGS001050	11	5463	629	458014	0.472348123565965	1.60375559167378	0.143124986562778	0.14244878193621	1.15309402020181	5.59329724986043e-26	0.186830368971796	1.20542279059872	0.541868674981158	0.940789303240436	FALSE
K11_DIAHER	H7_CONJUNCTIVITISATOPIC	PGS001050	11	5463	1113	457530	0.562722783022184	1.75544569689779	0.0683686579078114	0.142681461331209	1.15336235263731	4.64402149841758e-26	0.108570975832843	1.11468402135753	0.725963012605901	0.971285536569848	FALSE
K11_DIAHER	H7_CATARACTSENILE	PGS001050	471	5003	33305	425338	0.105565382815745	1.11133876460514	0.0481340520448598	0.13982577103631	1.15007340530298	4.02868449895457e-23	0.0344410036107465	1.03504096289527	0.474943743091542	0.92712132031077	FALSE
K11_DIAHER	H7_CATARACTOTHER	PGS001050	150	5324	10935	447708	0.143112200422023	1.15385925789904	0.0934351809929395	0.141886940120469	1.15244634572612	3.57997773937354e-25	0.0353495055585164	1.03598172690434	0.668818776192067	0.96339431252513	FALSE
K11_DIAHER	H7_HORDEOLUM	PGS001050	12	5462	1075	457568	0.553425866431221	1.73920109403787	0.0556701513058606	0.143170876073482	1.153926963329	3.18451495372643e-26	-0.14869788445588	0.861829447644207	0.619930406275968	0.955181813985619	FALSE
K11_DIAHER	H7_CHALAZION	PGS001050	41	5433	3112	455531	0.62227441452627	1.86316082651681	8.12924948917739e-05	0.143168334488923	1.15392403052978	4.36033238608911e-26	-0.0481806546887796	0.952961614542191	0.755623266040711	0.975196474639976	FALSE
K11_DIAHER	H7_EYELIDINFLAMMATION	PGS001050	21	5453	2387	456256	0.117897029803603	1.1251282507254	0.603614870449307	0.142402146968938	1.15304024695378	6.44652612897829e-26	0.115008973747162	1.12188350502569	0.598307869687917	0.951810166470103	FALSE
K11_DIAHER	H7_ENTROPION	PGS001050	15	5459	1292	457351	-0.0491127091688577	0.952073816202496	0.853648184039258	0.142595201453237	1.15326286803234	5.19261527361405e-26	0.0965697439272929	1.10138639347771	0.709613678659118	0.969553111120319	FALSE
K11_DIAHER	H7_BLEPHAROCHALASIS	PGS001050	80	5394	6206	452437	0.161049113855402	1.17474266353837	0.156499976204619	0.145445237455145	1.1565543969859	1.07461218382152e-26	-0.183013468655384	0.83275693954532	0.10467813386755	0.732474081682767	FALSE
K11_DIAHER	H7_PTOSIS	PGS001050	29	5445	2008	456635	0.317900138761514	1.37423902116456	0.103825526474015	0.141991160277676	1.15256646012451	9.82054780626209e-26	0.140045204773944	1.15032579789957	0.431113309764979	0.917400769377436	FALSE
K11_DIAHER	H7_LACRIGLAND	PGS001050	112	5362	7379	451264	0.673911774820542	1.96189682834773	4.12422036616876e-12	0.143349108820552	1.15413264923103	7.89242013572183e-26	-0.0308537499912792	0.969617369255636	0.744743670911262	0.973682606939914	FALSE
K11_DIAHER	H7_STENOLACRI	PGS001050	30	5444	2239	456404	0.213256741506193	1.23770238002804	0.248218956978907	0.142752162073844	1.15344389909484	5.4176347228535e-26	0.026703104614125	1.0270628272784	0.881566572659997	0.988916772953019	FALSE
K11_DIAHER	H7_CONJUNCTIVITISACUNONATOPIC	PGS001050	62	5412	7712	450931	0.283810665274531	1.32818143607764	0.0277698913236616	0.143263180308934	1.15403348059104	5.01929707500737e-26	-0.0394229545808424	0.961344018290248	0.756248357244478	0.975255700884428	FALSE
K11_DIAHER	H7_CONJUNCTIVITISCHRON	PGS001050	11	5463	699	457944	0.674065365772765	1.9621981810917	0.0402175694043232	0.142237905717058	1.15285088573104	6.61257937499864e-26	0.3370347857673	1.40078779036915	0.271752308633325	0.860439440147076	FALSE
K11_DIAHER	H7_CONJUNCTDEGDEPOT	PGS001050	13	5461	499	458144	0.9481889104806	2.5810309457151	0.000752569240016707	0.143480767689502	1.15428461103359	2.51115585641769e-26	-0.281168295871903	0.7549012780201	0.362829785156921	0.894781302995991	FALSE
K11_DIAHER	H7_CONJUHAEMOR	PGS001050	23	5451	1236	457407	0.693876622087083	2.00145941526862	0.00158053027039623	0.142207293982764	1.1528155955062	7.72866990845973e-26	0.10584565431963	1.11165028484511	0.598658350185596	0.951810166470103	FALSE
K11_DIAHER	H7_CORNULCER	PGS001050	46	5428	4580	454063	0.44293051148543	1.55726411861155	0.00287076845191038	0.143785407228654	1.15463630533282	2.76835720953972e-26	-0.123512584763985	0.883810518627306	0.411662259210468	0.91224369911705	FALSE
K11_DIAHER	H7_KERATITISOTH	PGS001050	17	5457	2848	455795	-0.140425029568737	0.868988810956653	0.568948503303265	0.142839775090343	1.15354496022127	4.39125305141522e-26	0.00925054249445968	1.00929346100042	0.969348270612688	0.997425637156001	FALSE
K11_DIAHER	H7_IRIDOACUTE	PGS001050	59	5415	5525	453118	0.251231266860486	1.28560736833379	0.0723124511029039	0.140265990209967	1.1505798011215	4.92087763782686e-25	0.24800286071022	1.28146359808479	0.0601084375211176	0.658185978154158	FALSE
K11_DIAHER	H7_IRIDOCHRONIC	PGS001050	22	5452	1234	457409	0.728752986649975	2.07249456720259	0.00162204065466976	0.141772443520291	1.15231440209134	1.06990707307572e-25	0.23832339655761	1.26911955536182	0.252985229756681	0.850559223696339	FALSE
K11_DIAHER	H7_RETINALDETACHBREAK	PGS001050	36	5438	2909	455734	0.152004633744578	1.16416563086579	0.389188795518099	0.146010924060602	1.15720882940113	4.25310133326245e-27	-0.497901205937902	0.607804979459303	0.00337682216915079	0.259878495830913	FALSE
K11_DIAHER	H7_RETINALBREAK	PGS001050	33	5441	3501	455142	0.0865862388794745	1.09044540245263	0.623190970108225	0.144402054170548	1.15534852785185	1.51867891733296e-26	-0.250036068161491	0.778772693665562	0.148418257657807	0.781946688236504	FALSE
K11_DIAHER	H7_RETIVASCOCCLUSION	PGS001050	27	5447	1978	456665	0.213690604823879	1.23823949019672	0.286620736161115	0.142250102348641	1.15286494671432	7.70464391521394e-26	0.119155148824194	1.126544686814	0.535528143912071	0.939333041321416	FALSE
K11_DIAHER	H7_RETVASCNAS	PGS001050	20	5454	1571	457072	0.134046691205063	1.14344620727961	0.552311223191703	0.14300446167672	1.15373494924689	3.98296950425901e-26	-0.0392021545404042	0.961556306524124	0.859224211011462	0.987130472478102	FALSE
K11_DIAHER	H7_GLAUCSUSP	PGS001050	104	5370	7684	450959	0.217408370996406	1.24285154304165	0.0323874515135975	0.141708495043256	1.15224071569635	2.58873553090532e-25	0.0615018895928815	1.06343250598139	0.532210833883314	0.938212157963287	FALSE
K11_DIAHER	H7_GLAUCOMA_POAG	PGS001050	64	5410	5130	453513	-0.0814770319421502	0.921753880507213	0.535401183823374	0.14089888097777	1.15130822293666	3.21044324921193e-25	0.165903605151357	1.18045930604257	0.184769702063686	0.811801313519609	FALSE
K11_DIAHER	H7_GLAUCCLOSEPRIM	PGS001050	12	5462	827	457816	-0.00305919192953406	0.99694548263009	0.991591981263214	0.142939183720686	1.1536596382457	3.85430688436193e-26	-0.0365601136967397	0.964100136531092	0.898167086583594	0.99078916988291	FALSE
K11_DIAHER	H7_GLAUCNAS	PGS001050	16	5458	1143	457500	0.179804731347098	1.19698360692345	0.473258242179223	0.143220550610089	1.1539842855399	3.24264793314202e-26	-0.112217965145102	0.893849408249988	0.642841724466834	0.959319386329179	FALSE
K11_DIAHER	H7_VITRHAEMORR	PGS001050	15	5459	1767	456876	-0.0436062010964951	0.957330879102996	0.866934446997301	0.143594627713816	1.15441604538988	2.37101296139636e-26	-0.261833192163845	0.7696393948827	0.306531847974205	0.87551932388884	FALSE
K11_DIAHER	H7_VITROPACIT	PGS001050	11	5463	684	457959	0.456426612387846	1.57842357620271	0.194080835993336	0.141928236520122	1.15249393859369	8.44055662215837e-26	0.404208832283364	1.49811676943899	0.154503503264425	0.787232899001068	FALSE
K11_DIAHER	H7_VITROTH	PGS001050	119	5355	8483	450160	0.400630421663428	1.49276547276005	2.2477713399802e-05	0.143486508866635	1.15429123800503	7.60892511601921e-26	-0.0323274221785982	0.968189523452952	0.72665653535319	0.971309473836764	FALSE
K11_DIAHER	H7_CONVERSTRAB	PGS001050	18	5456	1950	456693	0.329285476178783	1.3899746035923	0.174812249773931	0.14258563958155	1.1532518407335	5.44701340680865e-26	0.0698649618029789	1.07236336146145	0.760440129363264	0.976017268281434	FALSE
K11_DIAHER	H7_DIVERGSTRAB	PGS001050	28	5446	2563	456080	0.196236105049485	1.21681416739018	0.304030321876677	0.144051913043645	1.15494406363026	1.88092860322893e-26	-0.226403753625122	0.797396085102353	0.228544524034974	0.835923962377921	FALSE
K11_DIAHER	H7_INTERHETEROTRO	PGS001050	15	5459	1730	456913	0.6845989995228	1.98297650155976	0.00817239076866968	0.143141387673401	1.15389293637075	3.36724277234958e-26	-0.0806088307589791	0.92255449581415	0.760929136825427	0.976073943060969	FALSE
K11_DIAHER	H7_HETEROPHORIA	PGS001050	24	5450	2274	456369	0.483697639098465	1.62206112363497	0.0181797866427887	0.143305540819092	1.15408236707344	3.19922503890971e-26	-0.101826731663177	0.903186031653518	0.639789954931804	0.958830352203012	FALSE
K11_DIAHER	H7_MYOPIA	PGS001050	22	5452	3285	455358	0.215048416213367	1.23992192783743	0.322725881492624	0.142488270528705	1.15313955516073	6.11821505540126e-26	0.0985858632048583	1.1036091597457	0.637201923150466	0.958480385644685	FALSE
K11_DIAHER	H7_PRESBYOPIA	PGS001050	18	5456	1003	457640	0.815677124505117	2.26070593358904	0.000608193251546731	0.143717102742726	1.15455744118697	2.2242198780796e-26	-0.237425952854287	0.788655286491956	0.29226056364916	0.870098333851304	FALSE
K11_DIAHER	H7_VISUDISTURBSUB	PGS001050	66	5408	5512	453131	0.452589340555369	1.57237834189552	0.000503087395912293	0.141068275327169	1.15150326456305	2.8540778827191e-25	0.138729871673082	1.14881373095467	0.265322648160823	0.857736601519247	FALSE
K11_DIAHER	H7_DIPLOPIA	PGS001050	35	5439	2824	455819	0.439581343990913	1.55205730435868	0.0105191312413129	0.142752760001408	1.15344458877094	5.73776419151127e-26	0.014367260742042	1.01447096589043	0.929946689446617	0.994197984883295	FALSE
K11_DIAHER	H7_VISFIELDDEF	PGS001050	16	5458	1713	456930	0.0773357704903279	1.08040478353994	0.759535144451692	0.143697058012359	1.15453429862631	2.19491031071832e-26	-0.292665400668187	0.746271800972768	0.245299428086858	0.846740587030084	FALSE
K11_DIAHER	H7_VISDISTNAS	PGS001050	18	5456	1484	457159	0.570717498971577	1.76953623648965	0.0161015221400114	0.143064086977806	1.15380374309152	3.71179044743584e-26	-0.0626455856168548	0.939276307738272	0.788035498969865	0.978760707406355	FALSE
K11_DIAHER	H7_OCUPAIN	PGS001050	17	5457	1599	457044	0.540005673415958	1.71601659783319	0.0266434816218804	0.143206847172273	1.15396847209635	3.25799479626482e-26	-0.137356680696546	0.871659266644406	0.581458787494321	0.948540995533101	FALSE
K11_DIAHER	H7_EYEADNEXOTH	PGS001050	19	5455	980	457663	0.463544065811972	1.58969800751464	0.06738225441989	0.144853581511541	1.15587031709274	9.02351494500675e-27	-0.584594327929054	0.557331909948479	0.013352266262293	0.44241129960519	FALSE
K11_DIAHER	H8_NONSUPPNAS	PGS001050	51	5423	9798	448845	0.315906899424449	1.37150256200407	0.0281277782493356	0.142576944397104	1.15324181303963	7.68370423470344e-26	0.0214796132727423	1.02171196076198	0.877336867528342	0.988647925219458	FALSE
K11_DIAHER	H8_EXT_INFNAS	PGS001050	21	5453	1346	457297	0.813963098693005	2.25683434421519	0.000209061469794424	0.143144966409586	1.15389706585654	3.58435503203971e-26	-0.0893706812342918	0.914506520332272	0.682731822507166	0.96528852693378	FALSE
K11_DIAHER	H8_EXT_OTH	PGS001050	16	5458	1323	457320	0.453393202845285	1.57364282571739	0.0836961434990227	0.1423537699835	1.15298446769177	6.31778332384157e-26	0.188900675531573	1.20792097041613	0.463271841442754	0.924549842560332	FALSE
K11_DIAHER	H8_EXT_NAS	PGS001050	32	5442	2386	456257	0.742894216627377	2.10201039267653	2.92023484759831e-05	0.144143610432542	1.15504997384098	1.83772849417516e-26	-0.246663777075471	0.781403375097132	0.158927682493038	0.791580323291289	FALSE
K11_DIAHER	H8_CERUMEN	PGS001050	13	5461	1236	457407	0.221738916072745	1.24824543849611	0.425486635311009	0.143381168648113	1.15416965111788	2.72413530924784e-26	-0.243039274550698	0.784240712465085	0.39062667110113	0.905116145222733	FALSE
K11_DIAHER	H8_SUP_ACUTE	PGS001050	64	5410	11567	447076	0.408138318177239	1.50401517942159	0.00131098068427299	0.14462166406416	1.15560228168155	1.76235638160885e-26	-0.167715290427853	0.845594549278493	0.178503310884302	0.807598723729791	FALSE
K11_DIAHER	H8_CHRON_SUPOTITIS	PGS001050	37	5437	2249	456394	0.370845263645613	1.44895884942928	0.0265545912710687	0.142709786615834	1.15339502241692	5.93358196637332e-26	0.0193888408526744	1.01957802513738	0.907119872551775	0.99167881250113	FALSE
K11_DIAHER	H8_OTIMEDNAS	PGS001050	25	5449	3964	454679	0.476262255376269	1.61004520360621	0.0188642417201331	0.144169775722903	1.15508019645432	1.66203324889043e-26	-0.285158523726869	0.751895051665603	0.150242557811159	0.783310987607347	FALSE
K11_DIAHER	H8_EUSTSALP	PGS001050	16	5458	2742	455901	0.108128791841235	1.11419123488676	0.678110919986383	0.14410830145526	1.1550091909277	1.57865646841226e-26	-0.436738943921066	0.646140088193093	0.0812740486531686	0.697204695819501	FALSE
K11_DIAHER	H8_MASTCHRON	PGS001050	17	5457	723	457920	0.491751812706519	1.63517823837875	0.0493538401818435	0.144067623043918	1.15496220794434	1.67410272085489e-26	-0.35451447960508	0.70151395987283	0.127663983189167	0.759469230673376	FALSE
K11_DIAHER	H8_CHOLEASTOMA	PGS001050	24	5450	1388	457255	0.268671984814806	1.30822595268202	0.206222614618163	0.142173176360906	1.15277626485058	8.07557807800653e-26	0.14175076024573	1.15228941641267	0.468034788906591	0.925374913300585	FALSE
K11_DIAHER	H8_PERFORATION	PGS001050	38	5436	2557	456086	0.606685796072115	1.83434193025491	0.000266162495062614	0.142445095864971	1.15308976982294	7.39600270760629e-26	0.0517231053935578	1.05308410882947	0.751469780034338	0.974717310755582	FALSE
K11_DIAHER	H8_OTOSCLE	PGS001050	27	5447	2228	456415	-0.102502080340617	0.902576272084894	0.598726438258454	0.142814704538586	1.15351604057516	4.91092557279499e-26	0.00774908182812135	1.00777918366634	0.968326210248665	0.997326940394247	FALSE
K11_DIAHER	H8_MENIERE	PGS001050	49	5425	2319	456324	0.533045341046568	1.70411402295236	0.000703375457108646	0.140234221876647	1.15054324969946	4.60043058914121e-25	0.276076173987244	1.31794825357717	0.0533772541932613	0.646048608575211	FALSE
K11_DIAHER	H8_BPV	PGS001050	90	5384	6033	452610	0.43077599797756	1.53845089524467	0.000213005951570289	0.138289720778109	1.14830819082797	2.98457149800093e-24	0.276066932262857	1.31793607351894	0.00997828227551888	0.403282601813193	FALSE
K11_DIAHER	H8_VESTIBNEUR	PGS001050	32	5442	2052	456591	0.402053765397442	1.49489170396202	0.0428001571877558	0.140561842384805	1.15092025301722	3.0323133752709e-25	0.36769344852486	1.4443991883972	0.0285744025972437	0.549244240208758	FALSE
K11_DIAHER	H8_PERIPHVERTIGO	PGS001050	30	5444	2034	456609	0.441866670824948	1.5556083186329	0.0169739301923002	0.142937956578681	1.15365822254237	4.61539807367543e-26	-0.0199135947437503	0.98028337128342	0.913939046474609	0.99261761422033	FALSE
K11_DIAHER	H8_VESTIFUNCNAS	PGS001050	13	5461	664	457979	0.523956175181592	1.68869522609514	0.0694054262354614	0.142635840519967	1.15330973651133	4.91919944748449e-26	0.0635630677580018	1.06562669036845	0.82231166020655	0.98293811236004	FALSE
K11_DIAHER	H8_HL_CON_NAS	PGS001050	17	5457	2092	456551	0.0810521597944674	1.08442745860497	0.739630385724158	0.143485273133946	1.15428981161049	2.61761247036125e-26	-0.206174182503792	0.813691333144971	0.401343579681737	0.908707964915595	FALSE
K11_DIAHER	H8_HL_SEN_NAS	PGS001050	272	5202	22572	436071	0.182071381528916	1.19969982723142	0.0055639719285876	0.138425395732936	1.14846399805922	1.58267660408206e-23	0.0881910931761451	1.09219681344587	0.156645678959896	0.789635565814938	FALSE
K11_DIAHER	H8_HL_MIX_NAS	PGS001050	39	5435	2750	455893	0.361915434702644	1.43607749450496	0.026538316671748	0.142740765576194	1.15343075394905	5.99226858364182e-26	0.0122647605428284	1.01234028114999	0.938020566666452	0.994905432339387	FALSE
K11_DIAHER	H8_HL_PRESBY	PGS001050	24	5450	2091	456552	-0.170516251407017	0.843229385853303	0.41831588251594	0.142431233325454	1.15307378518123	6.39718266781882e-26	0.100062588765104	1.10524009152336	0.633090356699686	0.957558236375994	FALSE
K11_DIAHER	H8_HL_IDIOP	PGS001050	39	5435	2368	456275	0.567290067063847	1.76348165329372	0.000529507930874094	0.142433505673616	1.15307640536931	7.59635704340517e-26	0.0663373138285317	1.06858710558828	0.674411487028151	0.963972606276663	FALSE
K11_DIAHER	H8_HL_NAS	PGS001050	14	5460	1396	457247	-0.0827815268197319	0.920552241228245	0.77464587280693	0.144081492306382	1.15497822652942	1.57236175846906e-26	-0.527452827314585	0.590106159262517	0.0636007725471644	0.664706086881851	FALSE
K11_DIAHER	H8_OTALGIA	PGS001050	13	5461	1585	457058	0.19434528385305	1.21451556317997	0.51196807976039	0.142491103438226	1.15314282190539	5.53135323043189e-26	0.133459975993185	1.14277552676431	0.630385059492962	0.957017151125422	FALSE
K11_DIAHER	H8_TINNITUS	PGS001050	67	5407	5767	452876	0.299737814618181	1.34950494072052	0.0191299973181587	0.141514126452355	1.15201677805599	2.05861101248198e-25	0.0983787015861846	1.10338055796536	0.421307220917746	0.914482373761722	FALSE
K11_DIAHER	I9_ANGINA	PGS001050	531	4943	24694	433949	0.399065464895265	1.49043118633525	1.09579376355412e-16	0.139659413410247	1.14988209773465	9.09500397714098e-23	0.031270986846559	1.0317650607669	0.488823149010445	0.929976493468428	FALSE
K11_DIAHER	I9_MI_STRICT	PGS001050	245	5229	14406	444237	0.210210038758059	1.23393720737885	0.00192925042137249	0.139831926244176	1.15008048426564	4.48738810925694e-24	0.0691523461472782	1.07159945076116	0.286674196381453	0.866678570635793	FALSE
K11_DIAHER	I9_MI	PGS001050	271	5203	15879	442764	0.231518307993997	1.26051240381988	0.000349277229416028	0.139452425912156	1.14964411114712	7.69764461794261e-24	0.0709205327963584	1.07349591476022	0.251712029156588	0.849896900353909	FALSE
K11_DIAHER	I9_POSTAMI	PGS001050	54	5420	2675	455968	-0.0986627397913514	0.906048230515632	0.493366366421367	0.141166320031647	1.15161616889508	2.3528552105245e-25	0.174241238744454	1.19034268796199	0.206481899770066	0.825387686791137	FALSE
K11_DIAHER	I9_CORATHER	PGS001050	505	4969	27357	431286	0.485681236146242	1.62528183252942	1.82757491282298e-22	0.140415957985638	1.15075236395412	3.93782623041615e-23	0.0250265535519828	1.02534234664425	0.590232121887671	0.95002112021478	FALSE
K11_DIAHER	I9_SAH	PGS001050	38	5436	2530	456113	-0.0330005606015896	0.96753801718553	0.840469455392787	0.143320143395216	1.15409921977211	3.6920461313806e-26	-0.06640463815882	0.935752146649249	0.685395194599103	0.96589145250968	FALSE
K11_DIAHER	I9_ICH	PGS001050	16	5458	1573	457070	-0.0838500495166961	0.919569135593631	0.739346567543664	0.143106379144995	1.1538525409842	3.49669138482507e-26	-0.0820939366436438	0.921185421565233	0.745955275193969	0.973904791762608	FALSE
K11_DIAHER	I9_STR	PGS001050	188	5286	13732	444911	0.18395597611611	1.20196290685607	0.0160606477468008	0.142001245509099	1.1525780840826	4.86290587886117e-25	0.0221256183471045	1.02237220511081	0.765054414687802	0.976381642163435	FALSE
K11_DIAHER	I9_STR_SAH	PGS001050	219	5255	15683	442960	0.15357505457126	1.16599529711518	0.030214472135783	0.142280727566943	1.15290025399562	5.39832226054752e-25	0.0119458798654607	1.01201751685979	0.862219580216381	0.987370836267215	FALSE
K11_DIAHER	I9_STR_EMBOLIC	PGS001050	13	5461	717	457926	0.287426709829211	1.33299289330625	0.346999917683034	0.1442227385673	1.1551413744071	1.39888865346892e-26	-0.579642210236838	0.560098728310924	0.0382706639812554	0.591872483815962	FALSE
K11_DIAHER	I9_ANEURYSM	PGS001050	41	5433	2023	456620	0.570612776770916	1.7693509364635	0.00028365240794249	0.143477560836613	1.15428090941858	3.38889006377767e-26	-0.0724222790512421	0.930138035061641	0.643873530707328	0.959343324455668	FALSE
K11_DIAHER	I9_CEREBDOTH	PGS001050	23	5451	1109	457534	0.548805374452203	1.73118366582796	0.00890503342174723	0.143799257268415	1.1546522972023	2.1722474730406e-26	-0.246151999112233	0.781803382473655	0.248598002691525	0.848637607104777	FALSE
K11_DIAHER	I9_SEQULAE	PGS001050	72	5402	5087	453556	0.26125965465542	1.29856480005821	0.0319217386841222	0.142453807769224	1.15309981547437	1.03395199465277e-25	0.0191283625139729	1.01931248173287	0.87297731846036	0.988209866889659	FALSE
K11_DIAHER	I9_PAROXTAC	PGS001050	92	5382	7579	451064	0.304754642463765	1.35629218566918	0.00502958890295911	0.141098243835138	1.15153777391491	3.59627058117509e-25	0.106298397836472	1.11215369125296	0.316363166618859	0.878775362124447	FALSE
K11_DIAHER	I9_OTHARR	PGS001050	266	5208	21132	437511	0.257501071435404	1.29369319708827	6.85235239852903e-05	0.143041674463179	1.15377788373804	4.86374753571657e-25	-0.00906828092446117	0.990972711929846	0.885426023504987	0.989290535277375	FALSE
K11_DIAHER	I9_HYPTENS	PGS001050	1524	3950	92954	365689	0.273983312657297	1.31519285498171	9.88302441955269e-17	0.133542855200445	1.14287024301899	4.67788495387407e-17	0.0306415667474355	1.03111585143421	0.308172080270968	0.876299280807152	FALSE
K11_DIAHER	I9_HYPTENSESS	PGS001050	1015	4459	65795	392848	0.458040587457077	1.58097316943989	1.16388063511157e-32	0.137198466866137	1.14705577849679	4.77451092867735e-20	0.0232885629076901	1.02356185892227	0.502193688297848	0.932536437147188	FALSE
K11_DIAHER	I9_HYPTENSHD	PGS001050	88	5386	4876	453767	0.242959513260799	1.27501700179263	0.0291270507029957	0.14145797211516	1.15195208913368	2.71947588440806e-25	0.0758854935671115	1.07883903307496	0.472992449673102	0.92673898468983	FALSE
K11_DIAHER	I9_HYPTENSEC	PGS001050	24	5450	2002	456641	0.449578934179827	1.56765196184206	0.029399039757191	0.142864124180882	1.1535730483339	4.65563385004653e-26	0.0031529291629852	1.00315790487212	0.987352320621797	0.999119121185488	FALSE
K11_DIAHER	I9_STEMI	PGS001050	58	5416	3243	455400	0.408286783546203	1.50423849016667	0.00267959277788745	0.141534626306778	1.1520403944743	1.86869624696485e-25	0.134431951836181	1.14388681695641	0.299093068160261	0.872799102497351	FALSE
K11_DIAHER	I9_NSTEMI	PGS001050	107	5367	7160	451483	0.2878729121317	1.33358781052129	0.00433659115010345	0.140944963705101	1.15136127958206	4.8360627909218e-25	0.100461854025506	1.10568146360271	0.297894066916471	0.872309507579034	FALSE
K11_DIAHER	I9_NCMI	PGS001050	65	5409	3244	455399	0.451106921371634	1.57004914492709	0.000359144715966872	0.142655588119763	1.15333251183533	8.27566454052387e-26	0.0337778905968176	1.03435484127605	0.787462824895513	0.978756396101929	FALSE
K11_DIAHER	I9_IHD	PGS001050	834	4640	44178	414465	0.308087975401484	1.3608207024188	3.58330240105314e-14	0.134292623990451	1.14372745277264	6.14610442231743e-20	0.0547275631056613	1.05625281323733	0.141093159658526	0.773619149935462	FALSE
K11_DIAHER	I9_UAP	PGS001050	195	5279	8458	450185	0.564154206664449	1.75796028266043	9.35006417962619e-14	0.140368145823461	1.15069734531076	1.81207994006753e-24	0.0588558899947106	1.060622383429	0.416383815023294	0.91340083530554	FALSE
K11_DIAHER	I9_PULMEMB	PGS001050	89	5385	5410	453233	0.44060696842883	1.55364994884702	0.00012536729667692	0.138517681116023	1.14856998938989	2.56021604003994e-24	0.265888164696482	1.30458915140457	0.0113049187125102	0.4225239537594	FALSE
K11_DIAHER	I9_PERICAOTH	PGS001050	11	5463	687	457956	0.660071210212755	1.93493011628148	0.0296707534333508	0.142975727770963	1.15370179841187	3.68561242093665e-26	-0.0810062877409201	0.922187892947828	0.794266103356244	0.979659178328625	FALSE
K11_DIAHER	I9_ENDOCARD	PGS001050	14	5460	608	458035	0.916451297897766	2.50040144728756	0.00156360154483702	0.142153461090076	1.15275353777835	7.25653177390945e-26	0.283442489618124	1.32769252201423	0.291227231900852	0.86917850991404	FALSE
K11_DIAHER	I9_NONRHEVALV	PGS001050	188	5286	13909	444734	0.285865587326792	1.33091355158082	0.000167921672295252	0.145374308280328	1.1564723664461	3.63638696290906e-26	-0.0720942344835311	0.930443211844321	0.330775555959252	0.884215459062642	FALSE
K11_DIAHER	I9_CAVS_RHEU	PGS001050	85	5389	5518	453125	0.272246784496738	1.31291096740691	0.0157550367476894	0.141567316230312	1.15207805520226	2.38375613945306e-25	0.0874227978825684	1.09135800604159	0.420987774061037	0.914482373761722	FALSE
K11_DIAHER	I9_CAVS_DX	PGS001050	85	5389	5452	453191	0.290634967470311	1.33727634547671	0.00996315240715239	0.141560600462551	1.15207031813958	2.39700725937182e-25	0.0883153278587389	1.09233251059929	0.416019287666663	0.913307950857381	FALSE
K11_DIAHER	I9_AORTVALV_EARLY	PGS001050	30	5444	2435	456208	0.637518146743951	1.89177992800825	0.000569917885558761	0.142771877865386	1.15346664037849	5.31023941677851e-26	0.0280849815653829	1.02848308281009	0.875868155569639	0.988647925219458	FALSE
K11_DIAHER	I9_MYOCARD	PGS001050	12	5462	1379	457264	0.0511326585005875	1.05246250212031	0.862288232248294	0.142727274245561	1.15341519273836	4.48847594800597e-26	0.0661991752227479	1.06843950265042	0.827351890802053	0.983545134142764	FALSE
K11_DIAHER	I9_CARDMPRI	PGS001050	36	5438	2922	455721	0.383145921187424	1.46689206508386	0.0223781438291359	0.143466103140233	1.15426768409415	3.29303228966249e-26	-0.081828372122526	0.921430088216525	0.615881057970359	0.954494698060038	FALSE
K11_DIAHER	I9_CARDMYOOTH	PGS001050	29	5445	1788	456855	0.577884097856046	1.78226334347133	0.00219432758912745	0.142840331017826	1.15354560150879	4.93247435366338e-26	-0.00852962469186561	0.991506649348909	0.963860173232075	0.997056190040464	FALSE
K11_DIAHER	I9_AVBLOCK	PGS001050	40	5434	3184	455459	0.209324577093505	1.23284508687203	0.19409370805316	0.143110972348208	1.15385784087557	4.49192345391709e-26	-0.0442748989391809	0.95669092800021	0.780001754401288	0.978026530595167	FALSE
K11_DIAHER	I9_LBBB	PGS001050	16	5458	1233	457410	0.320777177261412	1.3781984527239	0.201862502906076	0.143155024052704	1.15390867139979	3.42523265335415e-26	-0.103401867140409	0.90176451113013	0.665148733001269	0.962683039201048	FALSE
K11_DIAHER	I9_RBBB	PGS001050	13	5461	614	458029	0.772502474329467	2.16517778167339	0.00581701762327003	0.142920853092195	1.15363849113329	3.93184237197299e-26	-0.0439261552493887	0.957024626108605	0.876204330302804	0.988647925219458	FALSE
K11_DIAHER	I9_CARDARR	PGS001050	13	5461	1002	457641	0.121844240952745	1.1295781460615	0.688283546541892	0.142067324245088	1.15265424750189	7.65187243237897e-26	0.36297636811897	1.43760188560305	0.202401142831807	0.821959478307477	FALSE
K11_DIAHER	I9_HEARTFAIL	PGS001050	261	5213	15783	442860	0.195368662148626	1.21575910824695	0.00315801084992459	0.140977829046902	1.15139912008587	2.2681335303409e-24	0.0366671313316661	1.03734766282679	0.559987512928707	0.944858207759059	FALSE
K11_DIAHER	I9_HEARTFAIL_NS	PGS001050	467	5007	30031	428612	0.236577995367002	1.26690636459363	3.81177620761023e-06	0.143723020890584	1.15456427404883	2.52217059268098e-24	-0.0141014311623936	0.985997528315167	0.76918725715861	0.97662695789823	FALSE
K11_DIAHER	I9_ATHSCLE	PGS001050	130	5344	7909	450734	0.373373591396523	1.45262692739588	4.84342762300376e-05	0.140921667509826	1.15133445755729	6.2764543922654e-25	0.0763350556897425	1.07932414727696	0.382681668034983	0.902999853356551	FALSE
K11_DIAHER	I9_ABAORTANEUR	PGS001050	16	5458	1311	457332	0.109370088307051	1.1155751352665	0.678536220377915	0.142313228790385	1.15293772527331	6.55371174697525e-26	0.184385824340479	1.20247967953629	0.458911616509001	0.923237060164308	FALSE
K11_DIAHER	I9_THAORTANEUR	PGS001050	20	5454	2266	456377	0.0470872872795463	1.04821350079143	0.847144663066629	0.141704181774671	1.15223574578339	1.11504087524439e-25	0.288968861561549	1.33505015650414	0.173384045565474	0.804327245242016	FALSE
K11_DIAHER	I9_OTHANEUR	PGS001050	11	5463	807	457836	0.335491099932636	1.39862708225611	0.267901388056663	0.142871608237023	1.15358168177167	4.02863131859988e-26	0.0145302461530707	1.01463632333284	0.96067230083002	0.996631896751926	FALSE
K11_DIAHER	I9_ARTOTH	PGS001050	27	5447	1954	456689	0.341856630045662	1.40755848145205	0.0770640080365389	0.143300568767579	1.15407662893073	3.44984571774844e-26	-0.0803143952757836	0.922826168585988	0.660534242375991	0.962139281675103	FALSE
K11_DIAHER	I9_VTE	PGS001050	221	5253	13335	445308	0.40896879241739	1.5052647440787	1.00773176895195e-08	0.138430380895986	1.14846972335377	9.51445264488229e-24	0.107434506024361	1.11341793619131	0.11919503620359	0.751029388790114	FALSE
K11_DIAHER	I9_PHLETHROM	PGS001050	69	5405	5079	453564	0.49456458427547	1.63978409581358	5.55370119855318e-05	0.143239842966591	1.15400654883089	5.50819144530659e-26	-0.0425612811310373	0.958331736068766	0.723952834796861	0.971234769830446	FALSE
K11_DIAHER	I9_PHLETHROMBDVTLOW	PGS001050	62	5412	4257	454386	0.316025048136405	1.37166461283807	0.0150024716525868	0.142562363071171	1.15322499736747	8.6010536832579e-26	0.0229407065318857	1.023205868324	0.858219726085241	0.987119670871912	FALSE
K11_DIAHER	I9_THROMBOTH	PGS001050	39	5435	2939	455704	0.262912086248937	1.30071236342216	0.103361460044665	0.14352881070171	1.15434006767539	3.17857745176912e-26	-0.105353179575284	0.900006602498506	0.516441379095656	0.934853903823834	FALSE
K11_DIAHER	I9_VARICVE	PGS001050	556	4918	29090	429553	0.106374366711134	1.11223818352669	0.0215614811310076	0.145798202638668	1.15696269247369	1.20150411232555e-24	-0.0303376955031571	0.970117873783498	0.501679020212688	0.932464830852089	FALSE
K11_DIAHER	I9_VARICVESOTH	PGS001050	33	5441	1825	456818	0.645289106162227	1.90653814152835	0.000222213268408917	0.143383066112149	1.15417184111537	3.38417918867685e-26	-0.0694750764314433	0.932883383877786	0.686288204844048	0.966024269369735	FALSE
K11_DIAHER	I9_VEINSOTH	PGS001050	133	5341	9752	448891	0.551241191354749	1.73540565216795	1.47800662182294e-09	0.140831690215659	1.15123086825853	6.75231046158567e-25	0.0744627264989884	1.07730518783788	0.394429586280305	0.906173898752178	FALSE
K11_DIAHER	I9_LYMPHADE	PGS001050	31	5443	2005	456638	0.523820797179781	1.6884666293836	0.00406564125967716	0.142857274517377	1.15356514677375	4.99214214233995e-26	-0.0106720644552372	0.989384679985129	0.952480404311294	0.995891688755064	FALSE
K11_DIAHER	I9_HYPOTE	PGS001050	38	5436	1939	456704	0.647868982343798	1.91146312405987	8.5788997881828e-05	0.142866239923909	1.15357548900062	5.34828939664038e-26	-0.00614352357248757	0.993875309282024	0.969551598003099	0.997430799913662	FALSE
K11_DIAHER	I9_TIA	PGS001050	184	5290	11834	446809	0.314007771366751	1.3689003747329	4.99191138202479e-05	0.141864506631217	1.1524204926234	5.36200218018022e-25	0.0222987618576398	1.02254923754904	0.76299478822206	0.976135992595446	FALSE
K11_DIAHER	I9_VASCSYND	PGS001050	11	5463	629	458014	0.472348123565965	1.60375559167378	0.143124986562778	0.14244878193621	1.15309402020181	5.59329724986043e-26	0.186830368971796	1.20542279059872	0.541868674981158	0.940789303240436	FALSE
K11_DIAHER	I9_HYPERTROCARDMYOP	PGS001050	12	5462	772	457871	0.661745590757383	1.93817263947472	0.0227644057312749	0.142916024106995	1.15363292024354	3.91948897877173e-26	-0.0162945752989838	0.98383746315018	0.954314272541714	0.996137563948517	FALSE
K11_DIAHER	J10_ASTHMA	PGS001050	562	4912	38481	420162	0.593084284688102	1.80956101857471	4.46781866925172e-38	0.139263960260899	1.14942746313699	1.45472204130653e-22	0.0199579426002004	1.02015843391339	0.65472769334667	0.961127455882409	FALSE
K11_DIAHER	J10_ASTHMA_MAIN	PGS001050	470	5004	32529	426114	0.568365086199637	1.76537844917989	3.90386345170376e-30	0.137365755550569	1.14724768400031	2.19282108717771e-22	0.0504114302330642	1.0517037100773	0.299223542456152	0.872799102497351	FALSE
K11_DIAHER	J10_NASALPOLYP	PGS001050	79	5395	5740	452903	0.386791351502778	1.47224927662521	0.00113924687563377	0.140478002521562	1.15082376406547	5.11028979667202e-25	0.164410401165948	1.17869795485775	0.15152678853847	0.784829963648968	FALSE
K11_DIAHER	J10_CHRONSINUSITIS	PGS001050	218	5256	16086	442557	0.467605333556004	1.59616732467785	2.15635106966781e-11	0.144828385227538	1.15584119382286	7.48241836593974e-26	-0.0607932794745765	0.941017747354129	0.380673936026089	0.902051636160562	FALSE
K11_DIAHER	J10_SINUSITIS	PGS001050	220	5254	20541	438102	0.454683668707236	1.57567486892208	1.31549745694186e-10	0.140243310826706	1.15055370697712	2.42744904005948e-24	0.0588162151613702	1.06058030424745	0.397254373039032	0.90731939668055	FALSE
K11_DIAHER	J10_PHARYNGITIS	PGS001050	30	5444	4784	453859	0.354887993276439	1.42602092140493	0.0536454795149943	0.143260822530259	1.15403075963872	3.58105796286367e-26	-0.073140874698608	0.929469882012884	0.691455709263609	0.966942638481063	FALSE
K11_DIAHER	J10_TONSILLITIS	PGS001050	103	5371	15183	443460	0.356819568992459	1.42877805073205	0.000446665675126417	0.142870854561644	1.15358081234588	1.01255156349581e-25	-0.00297589886003363	0.997028524737831	0.976484043950354	0.99810747729632	FALSE
K11_DIAHER	J10_BRONCHITIS	PGS001050	121	5353	10911	447732	0.372135232280161	1.45082916696392	0.000133278911931995	0.138834145261701	1.14893352813079	2.71891007469681e-24	0.173393401158587	1.18933389839636	0.0593135374368309	0.656190086469382	FALSE
K11_DIAHER	J10_ACUTELOWERNAS	PGS001050	41	5433	3970	454673	0.446550220863041	1.56291117633322	0.00459565984890038	0.14351380180201	1.15432274243111	3.31398595255624e-26	-0.104519120985919	0.900757573869332	0.50128650939159	0.932421943231069	FALSE
K11_DIAHER	J10_ACUTEUPPERINFEC	PGS001050	277	5197	35132	423511	0.389023808028551	1.47553968060572	7.59012804393148e-10	0.142449270885702	1.15309458400668	8.44136835149109e-25	0.00778170027870725	1.00781205639797	0.899852588884147	0.990938504525885	FALSE
K11_DIAHER	J10_PNEUMONAS	PGS001050	355	5119	30997	427646	0.382621442732696	1.46612291351965	1.63870141923196e-11	0.138885904375625	1.14899299745119	2.59982594729152e-23	0.0563678987167018	1.05798684414866	0.302581912601695	0.87495553137748	FALSE
K11_DIAHER	J10_BRONCHIECTASIS	PGS001050	36	5438	1647	456996	0.61300221146601	1.84596506549192	0.000258473177628957	0.144045164424309	1.15493626937872	2.05409498976709e-26	-0.184846981036316	0.831231468298922	0.267652989613125	0.859018831118804	FALSE
K11_DIAHER	J10_EMPHYSEMA	PGS001050	13	5461	958	457685	0.409295511240533	1.50575662275304	0.144676021686272	0.143424132850852	1.15421924016204	2.64890339938349e-26	-0.217993027708972	0.804131048282707	0.428464618200254	0.916836732354826	FALSE
K11_DIAHER	J10_BRONCHNAS	PGS001050	19	5455	914	457729	0.386644531559004	1.47203313693639	0.10366871277265	0.142561291444705	1.1532237615417	5.56848905668171e-26	0.0663737337923161	1.06862602420067	0.773628357544899	0.977058206829203	FALSE
K11_DIAHER	J10_COPDNAS	PGS001050	131	5343	8957	449686	0.438415392203875	1.55024873492834	1.346250063979e-06	0.142397390223363	1.15303476224774	2.03239582276811e-25	0.00553241985411877	1.00554775195033	0.949650186789557	0.995761169905782	FALSE
K11_DIAHER	J10_OTHERINSTPULM	PGS001050	46	5428	2596	456047	0.634394568378375	1.88588002435538	3.06237259560228e-05	0.142403135264145	1.1530413864985	8.20714003757774e-26	0.0340948994461455	1.03468279289312	0.822814803957772	0.982962983109348	FALSE
K11_DIAHER	J10_PNEUMONISOLLIQ	PGS001050	20	5454	776	457867	1.14642305296408	3.14691640068348	9.16174422944982e-06	0.141199644773079	1.1516545468456	1.6345317254838e-25	0.381064609943048	1.46384218111438	0.0722275537934609	0.680404847985814	FALSE
K11_DIAHER	J10_COLD	PGS001050	36	5438	4654	453989	0.0746025879716922	1.0774558718652	0.664571338563651	0.142069862187104	1.15265717287525	9.6702253553444e-26	0.125263001675274	1.13344651220162	0.45954836985567	0.923237060164308	FALSE
K11_DIAHER	J10_LARYNGITIS	PGS001050	28	5446	4903	453740	0.329724540301525	1.39058502556965	0.0827228683990353	0.143535125884122	1.1543473575665	2.83541914534914e-26	-0.131989721043895	0.876350002996291	0.48699834188286	0.929813919230563	FALSE
K11_DIAHER	J10_INFLUENZA	PGS001050	69	5405	6380	452263	0.39486877694786	1.48418941827644	0.00181683310991004	0.140814909966553	1.15121155047986	3.60956700717215e-25	0.161170732891856	1.17488554329746	0.181852214539332	0.809719276701094	FALSE
K11_DIAHER	J10_VIRALPNEUMO	PGS001050	34	5440	2524	456119	0.780052536026835	2.1815868743942	6.86934015913068e-06	0.142948260757376	1.15367011010409	4.82194501985823e-26	-0.00935775575705053	0.990685891785569	0.955650856163179	0.996283109629401	FALSE
K11_DIAHER	J10_PNEUMOBACTEROTH	PGS001050	118	5356	9171	449472	0.456483890203631	1.57851398744679	2.03182356558773e-06	0.140897019586178	1.15130607990321	5.42120218577542e-25	0.0904768138809794	1.09469612559273	0.33718206625743	0.885766530638962	FALSE
K11_DIAHER	J10_VASOALLERRHIN	PGS001050	158	5316	14785	443858	0.501334990578795	1.65092376789297	9.5945994030117e-10	0.143010017402779	1.15374135910002	1.5833008163734e-25	-0.0108325774803437	0.989225883601935	0.894936244654581	0.990574897740583	FALSE
K11_DIAHER	J10_CHRONRHINITIS	PGS001050	126	5348	9476	449167	0.664944425852913	1.9443824609373	3.73142459013884e-13	0.143188307667366	1.15394707829052	1.02132802680576e-25	-0.0152492850306504	0.98486639654938	0.866001003974858	0.987807596380665	FALSE
K11_DIAHER	J10_SEPTDEV	PGS001050	165	5309	11762	446881	0.451345263643411	1.57042339860556	1.35039502457076e-08	0.146277893979914	1.15751781059145	1.38187293287596e-26	-0.116500509361805	0.890029643629457	0.141388932832624	0.773619149935462	FALSE
K11_DIAHER	J10_CHRONTONSADEN	PGS001050	445	5029	51579	407064	0.298399580825147	1.34770019545987	5.49154059646589e-09	0.142657418088834	1.15333462240009	4.04925282454689e-24	-0.00281377749663516	0.997190177464935	0.95466558777901	0.996188614229771	FALSE
K11_DIAHER	J10_PERITONSABSC	PGS001050	49	5425	8089	450554	-0.104142694246456	0.901096706931282	0.478847294190809	0.142206578968598	1.15281477122701	9.94149384476242e-26	0.0741246622571573	1.07694105103062	0.607360920745151	0.953120930245676	FALSE
K11_DIAHER	J10_CHRONLARYNGITIS	PGS001050	51	5423	3537	455106	0.448554866490381	1.56604740184889	0.00188264770137229	0.142347935217543	1.15297774031688	9.03785393666714e-26	0.041061916838226	1.04191661573087	0.773704731199141	0.977058206829203	FALSE
K11_DIAHER	J10_VOCALLARYNX	PGS001050	223	5251	17873	440770	0.532119305833415	1.70253668380839	2.3740973060078e-14	0.142182454685789	1.1527869607329	5.91835145698151e-25	0.014455234422246	1.01456021656056	0.833530297598591	0.984356202469715	FALSE
K11_DIAHER	J10_BRONCH	PGS001050	40	5434	2847	455796	0.1743010468079	1.19041388218197	0.282226246084651	0.14267460320325	1.15335444275784	6.39821513693709e-26	0.0147541936332323	1.01486357402589	0.924521954980812	0.993740275966476	FALSE
K11_DIAHER	J10_SIMPLBRONCH	PGS001050	22	5452	1104	457539	0.241485538861708	1.27313904374463	0.302945527889094	0.141712939565893	1.15224583686768	1.10809772547999e-25	0.287015397003093	1.33244472897335	0.18737722227818	0.812909181344168	FALSE
K11_DIAHER	J10_PLEUREFFUSION	PGS001050	27	5447	2388	456255	0.251542863308775	1.28600802144146	0.193565955771004	0.143902144235816	1.15477110198719	2.10931504263563e-26	-0.218860526581158	0.803433767993893	0.251767889954697	0.849930439317532	FALSE
K11_DIAHER	J10_PLEURPLAGUE	PGS001050	19	5455	1757	456886	0.0865444336878476	1.09039981712648	0.713825703106022	0.142873637771989	1.1535840230084	4.41216429551054e-26	-0.0122313262779435	0.987843172344986	0.956121015655508	0.996354011656448	FALSE
K11_DIAHER	J10_PNEUMOTHORAX	PGS001050	21	5453	1447	457196	0.518246373808665	1.67908058673646	0.0184822696273612	0.142870199365766	1.15358005652474	4.47101992015145e-26	0.0145411448506924	1.01464738160758	0.94618491251982	0.995564696240046	FALSE
K11_DIAHER	J10_PLEUROTH	PGS001050	28	5446	1659	456984	0.304471670190164	1.35590844688202	0.134652498201091	0.14549298060559	1.15660961585462	5.93938723591025e-27	-0.513495276504607	0.598400344569149	0.00572595676284871	0.326432413073387	FALSE
K11_DIAHER	J10_RESPDISOTH	PGS001050	53	5421	3381	455262	0.286984047399945	1.33240295801464	0.0451640372089113	0.141469451847434	1.15196531331116	1.86347592845695e-25	0.140473168888948	1.15081820141964	0.301697346448614	0.874517167335817	FALSE
K11_DIAHER	K11_REFLUX	PGS001050	468	5006	17908	440735	1.23436240465684	3.43618692532206	5.21321649496525e-133	0.143898739860525	1.15476717071968	2.13992517052881e-24	-0.0598548639801795	0.941901227459624	0.215258230509118	0.828423388539299	FALSE
K11_DIAHER	K11_CROHN	PGS001050	50	5424	3845	454798	0.818342473963898	2.26673954219136	1.25632135220028e-08	0.145460869545013	1.15657247648948	7.71927254913831e-27	-0.299486034519238	0.741199073538895	0.0362470353558758	0.58308741057933	FALSE
K11_DIAHER	K11_ULCER	PGS001050	107	5367	8193	450450	0.586050276053458	1.79687721204411	2.98111338224602e-09	0.142979455157811	1.15370609871279	9.92111996454189e-26	-0.0105784445609379	0.989477310410248	0.913754392075069	0.992611759481938	FALSE
K11_DIAHER	K11_OTHENTERCOL	PGS001050	86	5388	6590	452053	0.489723995742873	1.63186575589755	9.72268272911769e-06	0.14248470454752	1.15313544309411	1.18812269207244e-25	0.0103175177532505	1.01037092686466	0.923543042673978	0.993605549577608	FALSE
K11_DIAHER	K11_CARIES_DENTIN	PGS001050	60	5414	5370	453273	0.664619604927436	1.94375098739032	5.66008192462485e-07	0.142292630982249	1.15291397752783	1.05731681065587e-25	0.0374641326809627	1.0381747598687	0.768862374249233	0.976590761335269	FALSE
K11_DIAHER	K11_CARIES_1	PGS001050	918	4556	139485	319158	0.368788931538379	1.44598237018888	1.02916652026378e-19	0.144937792033071	1.15596765763346	1.14445388554201e-22	-0.0136190470211826	0.986473272622628	0.706775465947256	0.969519613162702	FALSE
K11_DIAHER	K11_CARIES_2	PGS001050	92	5382	18704	439939	0.307214146012549	1.35963209669089	0.00441236828914405	0.14210643175172	1.15269932581696	1.66991052804102e-25	0.0476343656402469	1.04878711260611	0.650491362346975	0.960290385379414	FALSE
K11_DIAHER	K11_CARIES_3	PGS001050	875	4599	129974	328669	0.381742447314837	1.46483476441817	1.46307372575208e-20	0.147852006975683	1.15934130923987	9.93593142001577e-24	-0.0331370065161389	0.967406009582067	0.369365877574286	0.897071914459072	FALSE
K11_DIAHER	K11_PULPITIS_1	PGS001050	521	4953	68555	390088	0.3669785271814	1.44336692562625	4.51945139395268e-14	0.150996196329051	1.16299223443363	1.78370968798918e-26	-0.0879625171094516	0.915795202731351	0.0584443386129421	0.655226678914721	FALSE
K11_DIAHER	K11_PULPITIS_4	PGS001050	521	4953	68639	390004	0.365611020856794	1.4413944612129	5.59897778346982e-14	0.150991587544506	1.16298687446535	1.78858684220861e-26	-0.0879048707412658	0.915847996520461	0.0586270052007444	0.655618233666964	FALSE
K11_DIAHER	K11_DEPOSITS	PGS001050	14	5460	1408	457235	0.629892879847983	1.87740946010581	0.0214875674762349	0.142663264098713	1.15334136482539	4.89436246666426e-26	0.0662448112394016	1.06848826308597	0.799437048090381	0.980373000581854	FALSE
K11_DIAHER	K11_PARODON_PERIAPIC_CHRONIC	PGS001050	60	5414	4502	454141	0.636712472215126	1.89025638292926	2.30038423052321e-06	0.141563671789977	1.15207385653018	1.84977422501493e-25	0.106893677429699	1.11281593073917	0.407094553532483	0.910339631706916	FALSE
K11_DIAHER	K11_PARODON	PGS001050	195	5279	20593	438050	0.356260672790167	1.42797973521411	2.06137230645086e-06	0.143407721273506	1.15420029775914	1.74140080785748e-25	-0.0165300980749945	0.983605774304786	0.821750986662458	0.982841409648763	FALSE
K11_DIAHER	K11_PARODON_OPER	PGS001050	195	5279	20614	438029	0.355258100089238	1.42654879914269	2.20198544134144e-06	0.14341412055985	1.15420768384098	1.73239315060847e-25	-0.0167872186629887	0.983352901520535	0.819041504976712	0.982577222165703	FALSE
K11_DIAHER	K11_DENTOFACIAL_ANOMALIES	PGS001050	93	5381	9053	449590	0.505202066263733	1.65732037516431	2.67607617089112e-06	0.141812996962935	1.1523611333549	2.10676948498537e-25	0.0492181659365024	1.05044949804154	0.639019053657493	0.95872957231973	FALSE
K11_DIAHER	K11_MISS_TEETH_ACCID_EXTR_PAROD	PGS001050	35	5439	2265	456378	0.608051005235013	1.83684790086379	0.000515705505256383	0.14233849933729	1.15296686100832	7.82899079877914e-26	0.0531168816519275	1.05455289580085	0.751989375994988	0.974719249987111	FALSE
K11_DIAHER	K11_JAWS	PGS001050	14	5460	1616	457027	-0.0801915939983661	0.92293949977679	0.792945111188388	0.141840129962113	1.15239240079277	9.24818173502187e-26	0.424971345630672	1.52954659084252	0.126217856784471	0.758690242483164	FALSE
K11_DIAHER	K11_SALIVARY	PGS001050	65	5409	5335	453308	0.379503928669906	1.46155937186766	0.00299626038257858	0.142266737156339	1.15288412456052	1.11184028812918e-25	0.0396211859160267	1.04041657508117	0.753334221145816	0.974825215291818	FALSE
K11_DIAHER	K11_STOMATITIS	PGS001050	18	5456	2036	456607	0.321754603494858	1.37954619860028	0.173688844627179	0.143532568101098	1.1543444050002	2.56614079474925e-26	-0.211485998274841	0.80938061369829	0.368244442263222	0.896732995432514	FALSE
K11_DIAHER	K11_APHTA_RECUR_INCLAVO	PGS001050	24	5450	2605	456038	0.348502986172166	1.41694477415816	0.0907001248369721	0.14398462044436	1.15486634705709	1.89930168958796e-26	-0.267730105012478	0.765114253740612	0.190893791187591	0.814854959496218	FALSE
K11_DIAHER	K11_LIP_ORAL_MUCOSA	PGS001050	48	5426	3697	454946	0.385970535645177	1.47104132689258	0.0106259813090315	0.141660499785062	1.1521854149328	1.52011377271055e-25	0.127984512937815	1.13653540096633	0.373537735624575	0.89940427303438	FALSE
K11_DIAHER	K11_ORAL_LEUCOPLAC_RELAT	PGS001050	18	5456	1157	457486	0.308529808105144	1.36142209035559	0.241956509203913	0.141648926629556	1.15217208058898	1.13207661953365e-25	0.338409741070052	1.40271513567273	0.134372935129785	0.76672430958174	FALSE
K11_DIAHER	K11_ORAL_LEUCOPLAC_RELAT_INCLAVO	PGS001050	21	5453	1753	456890	0.177900628858186	1.19470659597739	0.467748684720661	0.141385282094575	1.1518683567559	1.43588567577324e-25	0.363840920610842	1.43884530531893	0.084829589740934	0.703646193940262	FALSE
K11_DIAHER	K11_TONGUE	PGS001050	22	5452	1450	457193	0.449328903161233	1.56726004922244	0.0448909262258045	0.14201507422397	1.1525940228665	8.88190976449023e-26	0.21485392542181	1.23968079788976	0.303114974319103	0.87495553137748	FALSE
K11_DIAHER	K11_OESITIS	PGS001050	28	5446	908	457735	1.17779055080127	3.24719176595136	6.17124713485569e-10	0.143184902683558	1.15394314912609	3.72027830859014e-26	-0.100491774673034	0.904392551306617	0.607116531802539	0.953100707450755	FALSE
K11_DIAHER	K11_OESULC	PGS001050	47	5427	996	457647	1.59034416851292	4.9054369347657	3.49672784265472e-27	0.143663949298759	1.15449607411366	3.12072639640306e-26	-0.156927256521539	0.854766235225415	0.290469282763258	0.868780745732613	FALSE
K11_DIAHER	K11_OTHDISOES	PGS001050	60	5414	2090	456553	0.780791911616008	2.18320048293266	1.57691730143923e-08	0.140940458843848	1.15135609287093	2.98522187690917e-25	0.114701116336665	1.12153817803341	0.379625794588684	0.901701225702483	FALSE
K11_DIAHER	K11_GULC	PGS001050	75	5399	3441	455202	0.703667277461089	2.02115125535887	1.73375040381908e-09	0.144702014766443	1.15569513886696	1.85817828504e-26	-0.152963290902136	0.858161223557528	0.182692994809944	0.809985248034715	FALSE
K11_DIAHER	K11_DULC	PGS001050	43	5431	2326	456317	0.351712014952427	1.42149909428234	0.0242676740330371	0.14550530244253	1.15662386749752	6.91250427705176e-27	-0.342300882231367	0.710134505707025	0.0245316123413793	0.527872852952912	FALSE
K11_DIAHER	K11_ACUTGASTR	PGS001050	53	5421	1726	456917	1.03362893028815	2.8112491734835	1.21337229703481e-13	0.142970170017163	1.15369538643913	5.70123019248863e-26	-0.0175422929964392	0.982610677236391	0.899952205686858	0.990938504525885	FALSE
K11_DIAHER	K11_CHRONGASTR	PGS001050	123	5351	6696	451947	0.501508469153669	1.651210192639	7.09753649977679e-08	0.142675506151208	1.15335548417735	1.48783008624584e-25	0.000589487376147088	1.00058966115798	0.994827172080755	0.999492763550677	FALSE
K11_DIAHER	K11_OTHGASTR	PGS001050	115	5359	5411	453232	0.695043408281818	2.00379605339714	7.47355185504106e-13	0.141178300646672	1.1516299660477	4.30146818716338e-25	0.0725699023957156	1.0752679672701	0.442667169269438	0.919368871842893	FALSE
K11_DIAHER	K11_FUNCDYSP	PGS001050	124	5350	6681	451962	0.789100103024567	2.20141448837997	1.77684268662296e-17	0.142858414666542	1.15356646201084	1.29413045367664e-25	-0.0343985054034718	0.966186397408819	0.705677802372089	0.969452438539827	FALSE
K11_DIAHER	K11_OTHDISSTOMDUOD	PGS001050	24	5450	1203	457440	0.45665553106065	1.57878494819372	0.0278629276276945	0.142781201725474	1.15347739519019	4.96043181487797e-26	0.00491143314858984	1.00492351400639	0.980411269058246	0.998457454733192	FALSE
K11_DIAHER	K11_APPENDACUT	PGS001050	348	5126	30363	428280	0.280247984632362	1.32345796888473	7.59987976396821e-07	0.138661133660414	1.14873476649584	2.75998111904248e-23	0.0652082609247521	1.06738129505381	0.24022266838113	0.842889185275318	FALSE
K11_DIAHER	K11_APPENDOTH	PGS001050	34	5440	2698	455945	0.203884424431032	1.22615643153935	0.236105349780917	0.1439240622843	1.15479641259357	2.26556426220307e-26	-0.161937432363249	0.850494416301246	0.323706974124055	0.881616898545915	FALSE
K11_DIAHER	K11_VASCINT	PGS001050	11	5463	735	457908	0.408772270283316	1.50496895530432	0.194094826328517	0.143717687583302	1.15455811641921	2.06392217886073e-26	-0.407485077340973	0.665321379688042	0.171419585132813	0.802688995345371	FALSE
K11_DIAHER	K11_ADHE	PGS001050	18	5456	1523	457120	0.0727633483312151	1.07547599360822	0.76675206402159	0.142421948018814	1.15306307858727	6.19691913757739e-26	0.122329692554676	1.13012663470358	0.590383030964995	0.950021237122542	FALSE
K11_DIAHER	K11_OTHILEUS	PGS001050	47	5427	3487	455156	0.197218606892784	1.21801027704634	0.204595545888974	0.140985867067866	1.15140837509333	2.62747521873089e-25	0.186786840208352	1.20537032117719	0.169176864748486	0.800410303745201	FALSE
K11_DIAHER	K11_DIVERTIC	PGS001050	414	5060	20625	438018	0.690745396781161	1.99520219639224	8.5843291742133e-38	0.143645953132885	1.15447529779776	1.41860198315104e-24	-0.0290346714656651	0.971382784617879	0.572070051047618	0.947132236233744	FALSE
K11_DIAHER	K11_IBS	PGS001050	108	5366	7724	450919	0.523999332622419	1.68876810743211	1.10734331851335e-07	0.143007259665496	1.15373817738885	9.7868504169719e-26	-0.0178552992604713	0.982303162068908	0.854340939860136	0.98648463618364	FALSE
K11_DIAHER	K11_OTHFUNC	PGS001050	159	5315	11239	447404	0.481962315198176	1.61924876308339	7.83534877045659e-09	0.140235006439316	1.1505441523731	1.39774951799043e-24	0.0745643418892044	1.07741466418707	0.347809967146588	0.890787022932504	FALSE
K11_DIAHER	K11_FISSANAL	PGS001050	117	5357	8125	450518	0.342711612634744	1.40876243405273	0.000268373738087813	0.14365998670823	1.15449149932752	6.69239739241848e-26	-0.0354055540110371	0.96521389050571	0.699846960549777	0.968482213487583	FALSE
K11_DIAHER	K11_ABSCANAL	PGS001050	22	5452	2368	456275	0.293448905257426	1.34104465732809	0.182135110630958	0.142500544609887	1.15315370897611	6.00906710464696e-26	0.0835356142397134	1.08712393169575	0.696550637567112	0.967762159215555	FALSE
K11_DIAHER	K11_OTHANRECT	PGS001050	128	5346	7075	451568	0.691727360546703	1.99716237490866	6.22942848108891e-14	0.141924280402532	1.15248937920117	2.82035842060431e-25	0.000264540330461293	1.00026457532434	0.997622025676308	0.999699211957763	FALSE
K11_DIAHER	K11_OTHINT	PGS001050	33	5441	2005	456638	0.436736974314481	1.54764895208996	0.0135268614736275	0.14281841538252	1.1535203211011	5.21630243018054e-26	0.00190687512292815	1.00190869436547	0.991404343174699	0.999230422965561	FALSE
K11_DIAHER	K11_PERITONITIS	PGS001050	16	5458	1072	457571	0.557862790030329	1.74693494097203	0.027118919077697	0.142775447078303	1.15347075735386	4.56724048011917e-26	0.0549888205795319	1.05652880322974	0.824109536674753	0.983078385791599	FALSE
K11_DIAHER	K11_OTHPERITON	PGS001050	27	5447	1192	457451	0.537406344843785	1.71156189898131	0.00557839939829446	0.143999371716143	1.1548833829301	1.91606481830938e-26	-0.250771679471252	0.778200030319009	0.209433203987867	0.826201290879049	FALSE
K11_DIAHER	K11_ALCOLIV	PGS001050	24	5450	1609	457034	0.633476801617096	1.88415002034479	0.00231538759025381	0.142497208194767	1.15314986158306	6.16616501174999e-26	0.121152674940013	1.12879723826273	0.55366712201338	0.943300752316935	FALSE
K11_DIAHER	K11_CHRONHEP	PGS001050	13	5461	717	457926	0.801855946490631	2.22967524872028	0.00521439779797091	0.142625892361269	1.15329826326012	4.94406449470753e-26	0.0876607630177311	1.09161774209984	0.76169964641649	0.976118285696157	FALSE
K11_DIAHER	K11_FIBROCHIRLIV	PGS001050	17	5457	1167	457476	0.548500980892325	1.73065678486278	0.0257376070803726	0.142863836446645	1.15357271641149	4.29408829973072e-26	-0.0140301056313034	0.986067857620635	0.953839999065287	0.996015884268162	FALSE
K11_DIAHER	K11_OTHINFLIV	PGS001050	18	5456	1595	457048	0.308805268431732	1.36179715978522	0.199089107713286	0.142865748288728	1.15357492186246	4.33766594795103e-26	-0.022448839533618	0.977801260682238	0.923833513494827	0.993650475708679	FALSE
K11_DIAHER	K11_DISLIVOTH	PGS001050	63	5411	4036	454607	0.590182773318401	1.80431816648083	5.81706560678857e-06	0.142174651311225	1.15277796513955	1.19073327727224e-25	0.0318320794373841	1.03234413894101	0.799565134695524	0.980373000581854	FALSE
K11_DIAHER	K11_CHOLELITH	PGS001050	497	4977	32073	426570	0.186303892729077	1.2047883311656	0.000128825275320872	0.142154184117888	1.15275437125152	1.08047641011525e-23	0.00488650416268853	1.00489846259453	0.916605477736932	0.992850664644223	FALSE
K11_DIAHER	K11_CHOLECYST	PGS001050	45	5429	2886	455757	0.200771304519432	1.22234519503377	0.195429615157277	0.141769498952264	1.15231100902819	1.36235226542071e-25	0.128230822122227	1.13681537455262	0.384232205633033	0.903461823778376	FALSE
K11_DIAHER	K11_GALLBLAOTH	PGS001050	20	5454	1092	457551	0.189803226287973	1.20901167253463	0.398108196054534	0.143643822280447	1.15447283778388	2.39266442094088e-26	-0.217742242758783	0.804332737536854	0.330159150928834	0.883811697160546	FALSE
K11_DIAHER	K11_BILIAOTH	PGS001050	21	5453	1545	457098	0.0860028969244838	1.08980948539634	0.701322561707602	0.142874895553838	1.15358547396636	4.48671305595833e-26	-0.0124759232025763	0.987601578490772	0.953375425847408	0.995891688755064	FALSE
K11_DIAHER	K11_ACUTPANC	PGS001050	68	5406	4978	453665	0.332535578190623	1.39449951207181	0.00658930093093315	0.144006602058254	1.15489173316224	3.00894473819652e-26	-0.0908488305055823	0.913155741757781	0.45046066320853	0.921379745282534	FALSE
K11_DIAHER	K11_CHRONPANC	PGS001050	39	5435	2512	456131	0.683747862666922	1.98128943523895	3.15863989793002e-05	0.142263646001805	1.15288056082303	8.68045952935631e-26	0.0921780636896225	1.09656006222828	0.559558247460678	0.944768075759383	FALSE
K11_DIAHER	K11_PANCOTH	PGS001050	23	5451	1208	457435	0.791452820950694	2.20659989321518	0.000161742812982488	0.143813737563593	1.15466901702945	2.16143347171953e-26	-0.241527341234385	0.785427328942719	0.24501795631247	0.846288594627365	FALSE
K11_DIAHER	K11_COELIAC	PGS001050	38	5436	3134	455509	0.394340994878286	1.48340629639065	0.0247074355540474	0.140756837009599	1.15114469816222	2.73496810221546e-25	0.334208494406891	1.39683434536484	0.0410311877104235	0.603309042793251	FALSE
K11_DIAHER	K11_MALABSORB	PGS001050	12	5462	1017	457626	0.460744712136002	1.58525410348517	0.112067822459407	0.143237472364897	1.15400381314425	3.0593424348364e-26	-0.135340884888739	0.873418125894911	0.625165765385024	0.956053508811351	FALSE
K11_DIAHER	K11_GIBLEEDING	PGS001050	106	5368	6081	452562	0.730680298397076	2.07649276197402	2.38338559780679e-13	0.143131563676773	1.15388160058611	8.66939911791427e-26	-0.0284001219890167	0.97199937066197	0.774092463627575	0.977215091869568	FALSE
K11_DIAHER	K11_OTHDISDIG	PGS001050	97	5377	5823	452820	0.761702259649689	2.14191922161407	2.65503923859071e-13	0.143272752862652	1.1540445276914	7.0456980044394e-26	-0.040308856902214	0.960492738523844	0.697937572209025	0.968063558547162	FALSE
K11_DIAHER	TONGUEABNORMALITY	PGS001050	19	5455	1197	457446	0.497672511064324	1.64488835245228	0.0332475504446745	0.14261823670313	1.15328943403668	5.35739331272107e-26	0.079180400033143	1.08239956937666	0.722859628004805	0.970979355823236	FALSE
K11_DIAHER	TEMPOROMANDIB	PGS001050	69	5405	5057	453586	0.680617879896776	1.97509772846665	6.34285441200816e-08	0.141604506481698	1.15212090207149	1.93763004976403e-25	0.0767010957906676	1.0797192955124	0.530200211573554	0.937642342906638	FALSE
K11_DIAHER	APPENDACUT_COMPLIC	PGS001050	88	5386	7044	451599	0.13956704105438	1.14977588532194	0.200171916969532	0.142482219995557	1.15313257807274	1.26220887385833e-25	0.020550456958902	1.02076307154418	0.843628062487244	0.985364814829022	FALSE
K11_DIAHER	K11_CONSTIPATION	PGS001050	464	5010	27251	431392	0.559159450436686	1.74920159156292	3.64404294695282e-28	0.144597606292199	1.15557448079979	1.25810141278761e-24	-0.0248282190047141	0.975477466126626	0.606908671432412	0.953100707450755	FALSE
K11_DIAHER	K11_FISTULA	PGS001050	122	5352	8432	450211	0.353804700731266	1.42447696000344	0.000127489121431414	0.143287235512697	1.15406124143546	9.41402282643525e-26	-0.0186497616083997	0.981523069110666	0.835882512012595	0.984710314407518	FALSE
K11_DIAHER	K11_STRICTURE	PGS001050	75	5399	6040	452603	0.244465274811002	1.27693831952995	0.0444960736048107	0.140820456355038	1.15121793556405	3.94269292581335e-25	0.130542704029829	1.13944659781611	0.240065420711367	0.842889185275318	FALSE
K11_DIAHER	L12_ATOPIC	PGS001050	132	5342	19522	439121	0.314444000236867	1.36949765886349	0.000509081948442419	0.141868160112581	1.15242470297788	2.92143589502425e-25	0.0388014363690763	1.03956404354402	0.664698303425896	0.962683039201048	FALSE
K11_DIAHER	L12_PSORI_VULG	PGS001050	54	5420	5113	453530	0.386388731612166	1.47165663909433	0.004901524781339	0.144936913490945	1.15596664206762	1.2410889619546e-26	-0.209445298788984	0.811034002761843	0.117908298675527	0.749304987304651	FALSE
K11_DIAHER	L12_PSORI_ARTHRO	PGS001050	40	5434	3090	455553	0.540559238932799	1.71696678842019	0.000714298730895738	0.143389746169423	1.15417955107512	3.55478522363936e-26	-0.0993461323278133	0.905429255442786	0.541476368721075	0.940628111901588	FALSE
K11_DIAHER	L12_PSORI_NAS	PGS001050	21	5453	1509	457134	0.345529505254471	1.41273777372824	0.117385844764932	0.144232000227815	1.1551520729839	1.52802433919235e-26	-0.375573063815062	0.686895531006897	0.0797749899628893	0.694934293897864	FALSE
K11_DIAHER	L12_AGEP	PGS001050	39	5435	1424	457219	0.742750822825582	2.10170899902442	9.8058899191077e-06	0.141725232265518	1.1522600011667	1.3380401022072e-25	0.118149920141652	1.12541282077006	0.440752854754056	0.919133218498963	FALSE
K11_DIAHER	L12_IMPETIGO	PGS001050	21	5453	1151	457492	1.12679811318052	3.08576040991435	1.19534054315119e-06	0.142049210518525	1.15263336882713	8.50198750646602e-26	0.174807288415695	1.19101667178534	0.413149128048105	0.912767771417166	FALSE
K11_DIAHER	L12_ABSCESS_CUT	PGS001050	57	5417	6306	452337	0.417908710256604	1.51878201885265	0.0017760661073719	0.145067987871135	1.15611816960922	1.13754455444128e-26	-0.226501555796813	0.79731810184706	0.0923621947271041	0.713595585082442	FALSE
K11_DIAHER	L12_CELLULITIS	PGS001050	54	5420	5104	453539	0.442552709943308	1.55667589294933	0.00129945750342348	0.143548535792762	1.1543628373629	3.69110602562414e-26	-0.0821217110779665	0.92115983651655	0.545030731970781	0.941427304632241	FALSE
K11_DIAHER	L12_LYMPHADENITIS	PGS001050	16	5458	1913	456730	0.193471580659893	1.21345490047394	0.440410286870009	0.143344452891791	1.15412727568415	2.87698819002431e-26	-0.172874001930232	0.841243603237529	0.499653375345045	0.932098553567459	FALSE
K11_DIAHER	L12_INFECT_SKIN_NAS	PGS001050	21	5453	1876	456767	0.361392093850488	1.43532613311142	0.113506160385255	0.142441074766299	1.15308513314452	6.2249508501212e-26	0.0851589749055609	1.08889015914957	0.69800630559695	0.968095143306182	FALSE
K11_DIAHER	L12_SEBORRHOEIC	PGS001050	18	5456	2119	456524	0.0474186977965769	1.04856094734023	0.848495356578966	0.144362334306321	1.15530263847656	1.33058863987683e-26	-0.439954259617458	0.644065880229144	0.0570837576864586	0.652936430032214	FALSE
K11_DIAHER	L12_ALLERGICCONTACT	PGS001050	49	5425	3718	454925	0.608061614787817	1.83686738910196	2.59950559522588e-05	0.143389768952062	1.15417957737038	3.96275993548887e-26	-0.0710489673577992	0.931416282016556	0.618387180207577	0.954858277039708	FALSE
K11_DIAHER	L12_OTHERCONTACT	PGS001050	36	5438	2464	456179	0.380747230328945	1.46337766116631	0.0228947907077282	0.143714049557189	1.15455391611427	2.69438988188698e-26	-0.136050336760233	0.872798697524187	0.409330347370817	0.911296773714074	FALSE
K11_DIAHER	L12_INTERNALSUBSTANCEDERM	PGS001050	24	5450	2447	456196	0.674506973136835	1.96306489361746	0.00123081280423714	0.142686374579979	1.15336801940739	5.31578776750772e-26	0.0168037332953351	1.01694571015391	0.93389964081854	0.994501918627919	FALSE
K11_DIAHER	L12_LICHENSIMPLEX	PGS001050	19	5455	710	457933	1.0912977905581	2.97813656318146	2.41050664576034e-06	0.142998160752989	1.15372767967387	3.90426208905814e-26	-0.0677156959726667	0.934526125353575	0.784423426631437	0.978539583113192	FALSE
K11_DIAHER	L12_PRURITUS	PGS001050	29	5445	2117	456526	0.467399463767663	1.59583875587092	0.012218567621386	0.143675475353118	1.15450938097486	2.55677577357702e-26	-0.157785333977652	0.854033094179608	0.397475825273332	0.907371514974802	FALSE
K11_DIAHER	L12_DERM_NUMMULAR	PGS001050	14	5460	1649	456994	0.0740215757446981	1.07683003865558	0.784219417235128	0.142891037619024	1.15360409536857	4.04767365358085e-26	-0.014644994174997	0.985461722163651	0.957387707184947	0.99639699150907	FALSE
K11_DIAHER	L12_INFECT_DERM	PGS001050	31	5443	2750	455893	0.360059496401894	1.43341469504015	0.0635736865023843	0.141347180288813	1.15182446932761	1.64808612503714e-25	0.24122483519292	1.27280717498663	0.162549122907633	0.794259222766436	FALSE
K11_DIAHER	L12_DERM_NAS	PGS001050	152	5322	14177	444466	0.337074422407112	1.40084331399062	5.92616530091919e-05	0.14269361666369	1.15337637222539	2.03132428579311e-25	-0.00144849286883523	0.998552555690622	0.985752067637167	0.999036834675647	FALSE
K11_DIAHER	L12_LICHENPLANUS	PGS001050	40	5434	2876	455767	0.337389094640629	1.4012841898471	0.0340879867870093	0.143562879877057	1.1543793957595	3.09771417576345e-26	-0.0965546916730556	0.907960238377284	0.551207260168475	0.942684380344218	FALSE
K11_DIAHER	L12_URTICA_ALLERG	PGS001050	24	5450	2222	456421	0.470670529179018	1.60106739577678	0.024271752016015	0.142693880564413	1.15337667660229	5.25138000035209e-26	0.0229013478839275	1.02316559711696	0.911868795653824	0.992360585593254	FALSE
K11_DIAHER	L12_URTICA_DERTMATOG	PGS001050	18	5456	1717	456926	0.438718570313445	1.55071880766344	0.0931789682068649	0.141968756540058	1.1525406386172	8.65344276211471e-26	0.287371468989934	1.33291925969389	0.25932873355715	0.853874120906878	FALSE
K11_DIAHER	L12_URTICA_NAS	PGS001050	70	5404	6090	452553	0.378486285188624	1.46007278203789	0.00299655717479807	0.14025525663093	1.15056745134855	5.54314705095575e-25	0.203616409815543	1.22582784772942	0.0925621901222681	0.713646441568691	FALSE
K11_DIAHER	L12_ERYTHEMANODOSUM	PGS001050	13	5461	793	457850	0.4419268318666	1.55570190846495	0.113660199856139	0.143397604631697	1.15418862118722	2.67051596324845e-26	-0.255657898446255	0.774406849268019	0.389217266620537	0.904984883513361	FALSE
K11_DIAHER	L12_OTHACUSKINSUNNAS	PGS001050	16	5458	745	457898	0.390427188508788	1.47761187789181	0.119287055505195	0.143154948028504	1.15390858367481	3.43636075460476e-26	-0.092544335866095	0.911608793103106	0.694621303511768	0.96760211710691	FALSE
K11_DIAHER	L12_ACTINKERA	PGS001050	93	5381	6872	451771	0.157753137534587	1.17087711341656	0.140763065064784	0.143069461330861	1.15380994405685	7.68962986645789e-26	-0.012090522318469	0.98798227436782	0.910208429280729	0.992173708282324	FALSE
K11_DIAHER	L12_NAIL_INGROW	PGS001050	17	5457	1290	457353	0.704340616860483	2.02251263441488	0.00428207302362755	0.143949626660838	1.15482593462124	1.82069914121695e-26	-0.389776767552552	0.67720803243237	0.106650723780826	0.73472379094329	FALSE
K11_DIAHER	L12_ACNE_VULGARIS	PGS001050	14	5460	2290	456353	0.486436724177366	1.62651017744262	0.110235609486925	0.141882019226764	1.15244067467411	9.02106404103327e-26	0.343546093695718	1.40993851026177	0.188368788975089	0.813638904061117	FALSE
K11_DIAHER	L12_ROSACEANAS	PGS001050	24	5450	1605	457038	0.64909762748005	1.91381307726404	0.00154196437820242	0.143495398998941	1.15430149985247	2.79191736640238e-26	-0.143060373819578	0.866701741221341	0.489478953321542	0.930120248385226	FALSE
K11_DIAHER	L12_FOLLICULARCYST	PGS001050	36	5438	4469	454174	0.0469635770799125	1.0480838341107	0.783235636632926	0.142749903338216	1.15344129377295	5.80403937777176e-26	0.013264426705065	1.01335278947456	0.935344918711038	0.994772659745163	FALSE
K11_DIAHER	L12_FOLLICULARNAS	PGS001050	11	5463	800	457843	0.677104668129025	1.96817096659974	0.036197273529564	0.142384046778763	1.15301937689491	5.90557986804006e-26	0.220350050869833	1.2465129971841	0.466020057348862	0.925170285120911	FALSE
K11_DIAHER	L12_SEBORRKERAT	PGS001050	48	5426	3640	455003	0.284008740989736	1.32844454262216	0.0516089100311242	0.144269732618571	1.15519566045562	1.92513516374974e-26	-0.165006344722037	0.847888324455113	0.261843349442473	0.855065557758786	FALSE
K11_DIAHER	L12_CORNSANDCALLOS	PGS001050	22	5452	1610	457033	0.273825619530123	1.31498547445925	0.203328755509584	0.14321325686348	1.15397586870163	3.43792785040548e-26	-0.109093615022338	0.896646473989418	0.610969808975536	0.9537555666624	FALSE
K11_DIAHER	L12_DECUBITANSULCERANDPRESSURE	PGS001050	11	5463	531	458112	1.0280064019392	2.79548719791026	0.000845882729918119	0.142772243977791	1.15346706267701	4.34960996089512e-26	-0.00589221030413623	0.994125114722729	0.984002226734878	0.998870601486262	FALSE
K11_DIAHER	L12_LICHENSCLERATROPH	PGS001050	22	5452	1670	456973	0.323823872070564	1.38240380575646	0.130701917364875	0.143465076870253	1.15426649950449	2.81470236299339e-26	-0.158523556709879	0.853402860190561	0.456759318726951	0.922713714698249	FALSE
K11_DIAHER	L12_SCARCONDITIONS	PGS001050	12	5462	945	457698	0.437590627455741	1.5489706715442	0.154797009902845	0.142288826460658	1.15290959125006	6.38593861788769e-26	0.307254035664944	1.35968633302434	0.302302453175642	0.874888983548886	FALSE
K11_DIAHER	L12_LUPUS	PGS001050	11	5463	564	458079	0.76428103061204	2.1474498687777	0.0117428317018451	0.143291852626045	1.15406656987933	2.8873752402252e-26	-0.186685096716046	0.829704972071675	0.524616716236933	0.93675999102156	FALSE
K11_DIAHER	L12_ULCERLOWLIMB	PGS001050	24	5450	1893	456750	0.32718097669406	1.38705247863898	0.145003162144212	0.14161011169931	1.15212735997796	1.25358268290175e-25	0.233521626919417	1.26304014326294	0.227615102594712	0.835069444883686	FALSE
K11_DIAHER	L12_CHRONICULCEROFSKIN	PGS001050	23	5451	1083	457560	0.828513955397628	2.28991329727548	0.000102141989097654	0.142650444848822	1.15332657994899	5.45186854682263e-26	0.0221184916676158	1.02236491901775	0.91210990810747	0.992410767952548	FALSE
K11_DIAHER	L12_SKINSUBCUTISNAS	PGS001050	32	5442	1696	456947	0.691303491539323	1.99631601905991	0.000107893043111603	0.144336235003469	1.15527248627659	1.56467129725731e-26	-0.271290028516204	0.76239534794541	0.130185051393554	0.761814625631765	FALSE
K11_DIAHER	GENERALI_SKIN_ERUPT_DRUGS_MEDICAM	PGS001050	15	5459	784	457859	0.994905798054792	2.70446956298575	0.000121456550609696	0.143176711896906	1.15393369746266	3.26367902363818e-26	-0.135009296785301	0.873707788976547	0.618530486844565	0.95488544651657	FALSE
K11_DIAHER	M13_RHEUMA	PGS001050	211	5263	11082	447561	0.572565982260383	1.7728102196711	1.58825174770329e-15	0.142314318484538	1.1529389816235	4.61984966895933e-25	0.0044983770792103	1.00450850996553	0.949696568571069	0.995761169905782	FALSE
K11_DIAHER	M13_SLE	PGS001050	23	5451	930	457713	1.0208368115853	2.77551637671181	2.77248718871342e-06	0.142235222129964	1.15284779195944	7.55865544873398e-26	0.0992943881536954	1.10439137144467	0.615481019364846	0.954441658959778	FALSE
K11_DIAHER	M13_SYSTSLCE	PGS001050	16	5458	496	458147	1.32930644168043	3.77842192264517	2.27737437215951e-07	0.142687340331827	1.15336913327523	4.87257980805543e-26	-0.0043489782993703	0.995660464812498	0.986401080663894	0.99906441486635	FALSE
K11_DIAHER	M13_SJOGREN	PGS001050	47	5427	2099	456544	0.772718811939979	2.16564624173195	5.59684509905218e-07	0.141112633453241	1.15155434422292	2.30431112496945e-25	0.208018340198327	1.23123575044965	0.144928473771587	0.77826244968583	FALSE
K11_DIAHER	M13_POLYMYALGIA	PGS001050	41	5433	2172	456471	0.440777232808196	1.55391450261272	0.00590840465723254	0.142688620406554	1.15337060967485	6.34487342313498e-26	0.0108645640365014	1.01092379773409	0.944159495004272	0.995277906793055	FALSE
K11_DIAHER	M13_HYPERMOBILITY	PGS001050	19	5455	1401	457242	1.00739727853902	2.73846427183795	1.2240322873865e-05	0.143397197338083	1.15418815109366	2.8659021124212e-26	-0.180264330014191	0.835049453602179	0.436673881626695	0.918477127283745	FALSE
K11_DIAHER	M13_CONNECTNAS	PGS001050	33	5441	1438	457205	0.94593981715687	2.57523248932578	7.14779284696963e-08	0.143267364962909	1.15403830983194	3.70503503520373e-26	-0.0895492735023389	0.914343211121978	0.59972105740382	0.951926082939544	FALSE
K11_DIAHER	M13_OSTEOPOROSIS	PGS001050	81	5393	4025	454618	0.593567843614601	1.81043625955653	1.64439802203387e-07	0.144714348759229	1.15570939329037	1.91967655170851e-26	-0.146815608281661	0.863453176353278	0.195032287297108	0.817355342896109	FALSE
K11_DIAHER	M13_PYOGARTH	PGS001050	27	5447	1663	456980	0.509248513457043	1.66404022112665	0.010422618880938	0.142286524427327	1.15290693721681	7.48447756832511e-26	0.121472167973941	1.12915793873464	0.531252099713632	0.937867623635364	FALSE
K11_DIAHER	M13_REACTARTH	PGS001050	40	5434	2697	455946	0.454032772045379	1.57464960111762	0.0092010942729439	0.14066408482599	1.15103793192929	3.02844377884621e-25	0.280821677717297	1.32421744540206	0.0744770341410036	0.684851561306436	FALSE
K11_DIAHER	M13_PSORIARTH_ICD10	PGS001050	39	5435	2789	455854	0.67528477460873	1.96459236233785	3.1188990505514e-05	0.143200627268155	1.15396129454542	4.10150179422373e-26	-0.0747953376190087	0.927933379950792	0.648399316125485	0.95987093235559	FALSE
K11_DIAHER	M13_PSORIARTH	PGS001050	40	5434	2935	455708	0.578182433570427	1.78279513560147	0.000307702039269978	0.143189577386816	1.1539485434805	4.15980589506509e-26	-0.0727132475715386	0.929867433544079	0.656078979920554	0.961256177363303	FALSE
K11_DIAHER	M13_ENTEROARTHR	PGS001050	12	5462	569	458074	1.07934786178626	2.94275983902989	0.000189245624199786	0.143168480060762	1.15392419850863	3.19195991306816e-26	-0.13350593729928	0.875022273693078	0.658191103661734	0.961842022817039	FALSE
K11_DIAHER	M13_GOUT	PGS001050	74	5400	5617	453026	0.2164989736959	1.24172181096899	0.0882511449509434	0.138813384169533	1.14890967526352	1.78435040785272e-24	0.291972748732671	1.3390665258822	0.0107210634519015	0.415708042046392	FALSE
K11_DIAHER	M13_POLYARTHRITIS	PGS001050	18	5456	939	457704	0.757826197663976	2.13363307911782	0.00200532470481109	0.144354350550334	1.15529341485902	1.3342251389785e-26	-0.469010969666669	0.625620720267906	0.039482286658185	0.596759136131196	FALSE
K11_DIAHER	M13_MONOARTHRITIS	PGS001050	15	5459	1226	457417	0.325111871776431	1.38418548860885	0.218474215754867	0.142719452830958	1.15340617143521	4.63484844132053e-26	0.056459950270226	1.05808423796383	0.839999461878378	0.985096152399177	FALSE
K11_DIAHER	M13_ARTHRITISNAS	PGS001050	104	5370	7973	450670	0.570159848231666	1.76854972838712	3.21856362297281e-08	0.140841215429163	1.15124183403057	4.98821821198833e-25	0.0846306702070879	1.08831504529343	0.394105366883308	0.906173898752178	FALSE
K11_DIAHER	M13_ARTHINOTH	PGS001050	11	5463	790	457853	0.570713086674713	1.76952842878769	0.0602189946452554	0.142932638104177	1.15365208685684	3.81815646565158e-26	-0.042610366114092	0.958284697526193	0.888420686654529	0.989699262597946	FALSE
K11_DIAHER	M13_ARTHROSIS_POLY	PGS001050	66	5408	4268	454375	0.317572725221759	1.37378915035309	0.0111485645691671	0.143834074612804	1.15469249982885	3.27448854951243e-26	-0.0906228220995987	0.913362145955054	0.470588370428492	0.926070041904734	FALSE
K11_DIAHER	M13_ARTHTROSIS_COX_PRIM_ICD10	PGS001050	175	5299	14507	444136	0.125595481122218	1.13382342252514	0.11797259268916	0.140796862194644	1.15119077386386	1.05727699344193e-24	0.0603047612077015	1.06216020245004	0.43206809959408	0.917475114505535	FALSE
K11_DIAHER	M13_ARTHTROSIS_COX	PGS001050	211	5263	16510	442133	0.114545865526342	1.12136407183788	0.115931244656537	0.141700282830081	1.15223125328882	8.24665153509651e-25	0.0255026628930272	1.02583063794406	0.711144538477069	0.969553111120319	FALSE
K11_DIAHER	M13_ARTHROSIS_KNEE_PRIM_ICD10	PGS001050	464	5010	31861	426782	0.386320988051632	1.4715569472105	4.8690652806939e-14	0.144729248804409	1.15572661354084	1.10906800525645e-24	-0.0322845270779445	0.968231054930755	0.505769215777148	0.933195256618325	FALSE
K11_DIAHER	M13_ARTHROSIS_KNEE	PGS001050	559	4915	36240	422403	0.361039755060213	1.43482050112015	1.64946762369546e-14	0.144789914531825	1.15579672866331	2.95405296207681e-24	-0.0284164892212781	0.971983461852704	0.523621996824976	0.936489919063603	FALSE
K11_DIAHER	M13_ARTHROSIS_OTH	PGS001050	269	5205	16691	441952	0.527322490872827	1.69438948629387	1.74547093527298e-16	0.145387541807834	1.15648767075624	8.16834827545971e-26	-0.0608812316327035	0.940934986451966	0.335278488542798	0.88557839027522	FALSE
K11_DIAHER	M13_HALLUXVALGUS	PGS001050	296	5178	13909	444734	0.366132790032744	1.4421467326521	3.00324733081352e-09	0.143979320399346	1.15486022622969	3.20264368218177e-25	-0.0280546723277457	0.972335205519	0.640416554022604	0.958847932274326	FALSE
K11_DIAHER	M13_HALLUXRIGIDUS	PGS001050	60	5414	3927	454716	0.271194713960826	1.31153041880642	0.0377317148404563	0.143734681982997	1.15457773760803	3.34058219801812e-26	-0.0847268655156162	0.918763196045409	0.517383235068345	0.934920453355392	FALSE
K11_DIAHER	M13_HAMMERTOE	PGS001050	98	5376	4616	454027	0.410786238492207	1.50800296911384	0.000104701102681052	0.141164164833103	1.15161368693626	3.74715548651179e-25	0.0826153071847081	1.08612390410855	0.409989433418961	0.911671454004128	FALSE
K11_DIAHER	M13_TOEDEFORMOTH	PGS001050	16	5458	810	457833	0.58423090246498	1.79361099323986	0.021708377378793	0.143789290054968	1.15464078859375	2.03347057385967e-26	-0.33421624980733	0.715898952476319	0.185554057169392	0.811820010858268	FALSE
K11_DIAHER	M13_FLATFOOT	PGS001050	39	5435	2161	456482	0.756561004910126	2.13093532895359	2.78512983986777e-06	0.143769545634829	1.15461799110598	2.64138946628798e-26	-0.167022799347126	0.846180318758441	0.292818787814444	0.870363946799437	FALSE
K11_DIAHER	M13_PATELLADISLOCATIO	PGS001050	15	5459	1729	456914	0.714759344380469	2.04369479643602	0.00636464692224722	0.143660875384662	1.15449252529736	2.22876119924101e-26	-0.315569485652183	0.729373388293918	0.235364465420818	0.840311234718681	FALSE
K11_DIAHER	M13_PATELLAOTH	PGS001050	82	5392	6739	451904	0.515707134016779	1.67482240705445	4.83152150213899e-06	0.143060903632752	1.15380007014193	7.27066122800598e-26	-0.0302065030285453	0.970245154296965	0.783924918280338	0.978539583113192	FALSE
K11_DIAHER	M13_MENISCUSDERANGEMENTS	PGS001050	287	5187	23407	435236	0.281792457934892	1.3255035936845	4.89275084529724e-06	0.145917788055891	1.15710105661298	6.92740978555969e-26	-0.0632174236859049	0.938739347329984	0.296044749336387	0.871623242094088	FALSE
K11_DIAHER	M13_KNEEDERANGEMENTS	PGS001050	453	5021	35159	423484	0.305473295229302	1.35726723911975	1.1299064215652e-09	0.142491440928867	1.15314321108036	5.16070679053931e-24	0.00107501488915483	1.00107559292477	0.982459205255823	0.998646298315572	FALSE
K11_DIAHER	M13_LOOSEJOINT	PGS001050	15	5459	673	457970	0.704082593728883	2.0219908466908	0.00767203841610144	0.143743539265335	1.15458796407432	2.08124096939528e-26	-0.339184991215069	0.712350658285665	0.202051731385515	0.821465962514631	FALSE
K11_DIAHER	M13_CARTILAGE	PGS001050	16	5458	750	457893	0.56558313856058	1.76047408377802	0.0278342132414795	0.142568505434592	1.15323208091626	5.32210970216717e-26	0.121488045364255	1.12917586695829	0.646518284816465	0.959600949389975	FALSE
K11_DIAHER	M13_PATHODISLOCATIO	PGS001050	39	5435	2788	455855	0.744769588220542	2.10595614197213	4.26175983274201e-06	0.144735986462406	1.15573440045773	1.2340008744226e-26	-0.263286417453447	0.768521747743418	0.0963161609939638	0.721357796378296	FALSE
K11_DIAHER	M13_RECUDISLOCATIO	PGS001050	32	5442	2391	456252	0.777304360584532	2.17559972156208	1.6756641981054e-05	0.144808752635941	1.15581850188751	1.07705417131851e-26	-0.334795608335982	0.715484310437348	0.056773181060253	0.652499814498691	FALSE
K11_DIAHER	M13_JOINTOTH	PGS001050	322	5152	29437	429206	0.544371051664211	1.7235240338398	1.92979834745663e-20	0.147996713501515	1.15950908563186	2.04255268874687e-26	-0.100216451779608	0.904641585561478	0.0807989108429869	0.69699081245525	FALSE
K11_DIAHER	M13_SCOLIOSIS	PGS001050	38	5436	2338	456305	1.06090301335149	2.88897859798416	1.01838567257246e-10	0.143061234790558	1.15380045223189	4.51446211471354e-26	-0.0128993490984496	0.98718349092843	0.938918894091919	0.994905432339387	FALSE
K11_DIAHER	M13_SPONDYLOLISTHESIS	PGS001050	71	5403	4738	453905	0.623959170905433	1.86630244429189	2.74152576705492e-07	0.142834444178537	1.15353881079121	7.66057344580794e-26	-0.00672405438590362	0.993298501483841	0.955090070246829	0.996238407276984	FALSE
K11_DIAHER	M13_DEFORMDORSONAS	PGS001050	12	5462	586	458057	0.495245064564594	1.64090031630915	0.119673894618084	0.142213944415117	1.15282326225383	6.74437375499704e-26	0.333685049229246	1.39610337049212	0.279301786597611	0.863647868368	FALSE
K11_DIAHER	M13_ANKYLOSPON_ICD10	PGS001050	33	5441	2641	456002	0.531426204519819	1.70135706224225	0.00783716681088439	0.140626802388967	1.15099501923003	2.90805048602685e-25	0.332157938935179	1.39397299373761	0.0601765752590131	0.658185978154158	FALSE
K11_DIAHER	M13_ANKYLOSPON	PGS001050	38	5436	2929	455714	0.440910083264578	1.55412095457688	0.0118239410792472	0.141297064034937	1.15176674564654	1.81711269228101e-25	0.202628882085646	1.22461790626142	0.214700528916914	0.828279677886145	FALSE
K11_DIAHER	M13_SPINENTHES	PGS001050	30	5444	1230	457413	-0.124325895639031	0.883091998150893	0.499433872050428	0.143990485464023	1.15487312039079	2.00131170986716e-26	-0.214132680842276	0.807241272464996	0.249329280908455	0.84903101457353	FALSE
K11_DIAHER	M13_SACROILIITIS	PGS001050	11	5463	1347	457296	0.33950644355355	1.40425434071639	0.280038593725504	0.142666618009353	1.15334523303575	4.74358076024257e-26	0.0616218412451921	1.06356007411846	0.831652909899448	0.984028246471649	FALSE
K11_DIAHER	M13_SPONDYLINFLAMNAS	PGS001050	16	5458	1338	457305	0.70456885395665	2.02297429950807	0.00521534197842113	0.142943806105462	1.15366497091677	3.98966582066365e-26	-0.0348916925149755	0.965710004215454	0.888834366359342	0.989844920217388	FALSE
K11_DIAHER	M13_SPONDYLOSIS	PGS001050	236	5238	15957	442686	0.457205980421231	1.57965422858441	2.41626969228819e-11	0.142020075631486	1.15259978747332	7.7276503445838e-25	0.0127108945705931	1.01279202135793	0.848799022301649	0.985947977295382	FALSE
K11_DIAHER	M13_SPINSTENOSIS	PGS001050	204	5270	14005	444638	0.305029245775796	1.35666467913708	3.91990823435954e-05	0.140708688932364	1.15108927409267	1.49449372545999e-24	0.0550721366448807	1.05661683271964	0.441288166082932	0.91924685078971	FALSE
K11_DIAHER	M13_CERVICDISC	PGS001050	191	5283	12708	445935	0.317067644439047	1.37309545105559	1.78924518104263e-05	0.148356909570164	1.15992681147315	3.7182819524594e-27	-0.159660155941691	0.852433434184032	0.02910006835619	0.552123502953887	FALSE
K11_DIAHER	M13_INTERVERTEB	PGS001050	494	4980	34593	424050	0.431937550466313	1.54023892495501	5.4777131997622e-19	0.139209466056303	1.1493648277083	8.35281310263245e-23	0.0356846283286245	1.03632896615108	0.445296813286989	0.920189274453254	FALSE
K11_DIAHER	M13_SACROCOGG	PGS001050	13	5461	792	457851	0.75092794175554	2.11896538105541	0.00708818834295962	0.143521117291555	1.15433118689795	2.48488105735754e-26	-0.279781017419054	0.755949263052578	0.274743922338758	0.861956228523248	FALSE
K11_DIAHER	M13_DORSOPATHYNAS	PGS001050	14	5460	982	457661	0.303366876813319	1.35441127539515	0.265875965874381	0.142682384945902	1.15336341790022	4.80340140455541e-26	0.0730589029224804	1.07579390245332	0.785417812446324	0.978660602723347	FALSE
K11_DIAHER	M13_RADICULOPATHY	PGS001050	115	5359	5259	453384	0.40520178899423	1.49960507332725	1.80046929863503e-05	0.144914488088608	1.15594071934125	2.42550834796421e-26	-0.092105802957011	0.912008651228157	0.324508549860146	0.88209713816447	FALSE
K11_DIAHER	M13_CERVICALGIA	PGS001050	105	5369	5926	452717	0.411419810383993	1.50895870013798	4.74700232146389e-05	0.141210341435593	1.1516668657715	3.82327078837507e-25	0.084675603565183	1.08836394804175	0.38787686292097	0.904661276150674	FALSE
K11_DIAHER	M13_SCIATICA	PGS001050	200	5274	15643	443000	0.491818975608629	1.63528806538282	2.31324803658343e-11	0.142831600501867	1.15353553050447	2.90242547704869e-25	-0.00623838864309811	0.993781029702621	0.930920715306523	0.994212518801557	FALSE
K11_DIAHER	M13_LOWBACKPAIN	PGS001050	274	5200	23537	435106	0.470097896474966	1.60015083467604	9.76930289388566e-14	0.14432397867083	1.15525832695948	2.00181712805715e-25	-0.0361069661701744	0.964537115123729	0.560718019528817	0.944941751698616	FALSE
K11_DIAHER	M13_THORACISPINEPAIN	PGS001050	59	5415	3762	454881	0.684135984483475	1.98205856614226	2.95791487330105e-07	0.142333063366132	1.15296059353075	9.97512373534596e-26	0.0514236110535126	1.05276876332373	0.696023269762442	0.967632513697213	FALSE
K11_DIAHER	M13_DORSALGIANAS	PGS001050	181	5293	12010	446633	0.454221144881016	1.57494625026756	1.78639827927962e-08	0.135768404162227	1.14541658915978	4.71089423422275e-23	0.195397706672878	1.21579441990466	0.00881144908989663	0.387341514158399	FALSE
K11_DIAHER	M13_MUSCLEDISNAS	PGS001050	11	5463	759	457884	0.420414874977146	1.52259311038331	0.166711954994135	0.142989638131486	1.15371784693144	3.66478496016705e-26	-0.0882745947114116	0.915509448151718	0.765787512169989	0.976381642163435	FALSE
K11_DIAHER	M13_TRIGGERFINGER	PGS001050	43	5431	3223	455420	0.448426815613267	1.56584688094419	0.00517571933535793	0.141712708651049	1.15224557079704	1.36979313665533e-25	0.137592786239615	1.147508174001	0.372416257670716	0.898690459117476	FALSE
K11_DIAHER	M13_TENDOSYNOVITISNAS	PGS001050	52	5422	3514	455129	0.269966410835059	1.30992045086021	0.0665997622968986	0.141136606425645	1.15158195073434	2.40641182990014e-25	0.162161264333023	1.17604988092919	0.232642490239062	0.838818701307766	FALSE
K11_DIAHER	M13_SPONTRUPTSYNOTEND	PGS001050	30	5444	1862	456781	0.450175171369256	1.56858693294636	0.0202839840645431	0.141821634415562	1.15237108686259	1.11667650009291e-25	0.169920683903135	1.18521084129427	0.349599267142382	0.891411008419312	FALSE
K11_DIAHER	M13_GANGLION	PGS001050	76	5398	6868	451775	0.3519148750558	1.42178748898645	0.00277801500055919	0.142336080965707	1.15296407270939	1.20623941495191e-25	0.0355768565298989	1.03621728513247	0.754502467504827	0.975117360200978	FALSE
K11_DIAHER	M13_DISSYNOTENDNAS	PGS001050	12	5462	1284	457359	0.268182714226892	1.30758603276079	0.363358308420721	0.143559450009174	1.15437543639748	2.3556296991345e-26	-0.311184921017776	0.732578394200758	0.281537856518572	0.864942651466957	FALSE
K11_DIAHER	M13_OLECRANONBURSITIS	PGS001050	15	5459	1296	457347	0.398038414626154	1.48890122439263	0.141419460394037	0.142550535086227	1.15321135712023	5.36727537938489e-26	0.0888010031238191	1.09286315833174	0.737382036300326	0.973168968127519	FALSE
K11_DIAHER	M13_PREPATELLARBURSITIS	PGS001050	15	5459	1073	457570	0.652897898333697	1.92109992254401	0.0129120992462359	0.14284641826136	1.15355262344317	4.26476924264138e-26	-0.0253021696811761	0.975015247464758	0.922472770769394	0.993450172519969	FALSE
K11_DIAHER	M13_TROCHANTERICBURSITIS	PGS001050	44	5430	2580	456063	0.627554978376662	1.87302538852732	3.76255030742612e-05	0.143813278790827	1.15466848729887	2.68328212550908e-26	-0.144057872108737	0.865837638759275	0.343523785787997	0.888499413838166	FALSE
K11_DIAHER	M13_OVERUSENAS	PGS001050	14	5460	660	457983	0.94055746095143	2.56140890585368	0.000510248705704534	0.14361790145014	1.15444291327719	2.29186392771341e-26	-0.313423224912529	0.730940494869856	0.239744599726171	0.84275913367992	FALSE
K11_DIAHER	M13_INFBURSA	PGS001050	11	5463	623	458020	0.870812821957651	2.38885177578223	0.00414537269606214	0.143375924093181	1.15416359802762	2.70125733536569e-26	-0.261136060890991	0.770176121636458	0.373996044059742	0.899738240759697	FALSE
K11_DIAHER	M13_BAKERCYST	PGS001050	40	5434	1635	457008	0.878841884204146	2.40810922154918	1.09528772867735e-07	0.141755877154582	1.15229531258767	1.29907256281199e-25	0.137008292364939	1.14683765847736	0.380322275872194	0.901999368154648	FALSE
K11_DIAHER	M13_DUPUTRYEN	PGS001050	69	5405	4339	454304	0.104577639555471	1.11024158918354	0.413733132742406	0.140699481770166	1.15107867587581	3.89682655401298e-25	0.171847712529994	1.1874969785328	0.162155796053797	0.793934582270551	FALSE
K11_DIAHER	M13_PLANTARFASC	PGS001050	48	5426	2398	456245	0.710808686822775	2.03563678584366	8.84354323673669e-06	0.140388159719016	1.1507203754777	4.05503828035284e-25	0.233528087884573	1.26304830374766	0.109981925302582	0.738937488447714	FALSE
K11_DIAHER	M13_ADHCAPSULITIS	PGS001050	77	5397	4680	453963	0.412960538698882	1.51128538746955	0.000409261608838857	0.142393973083777	1.15303082217374	1.12776516318534e-25	0.0321841287460562	1.03270763896265	0.782804252527949	0.978396912981402	FALSE
K11_DIAHER	M13_ROTATORCUFF	PGS001050	277	5197	20209	438434	0.435676706886378	1.54600889991651	9.69720084802381e-12	0.139581436808443	1.14979243733195	7.2885178941358e-24	0.0566855430503897	1.05832296105481	0.355624662326807	0.892714847278811	FALSE
K11_DIAHER	M13_CALCIFICTEND	PGS001050	17	5457	1556	457087	0.200798748982846	1.2223787421021	0.410376297345609	0.14304344874857	1.1537799308711	3.70562146265345e-26	-0.0632122075001457	0.93874424398157	0.798326801217507	0.980225798405532	FALSE
K11_DIAHER	M13_IMPINGEMENT	PGS001050	121	5353	7974	450669	0.589622173257279	1.80330694907717	4.04706368497723e-10	0.141720167913092	1.15225416573075	3.04090148359273e-25	0.0416363621966319	1.04251531183726	0.649256190066529	0.959919398407244	FALSE
K11_DIAHER	M13_SHOULDERNAS	PGS001050	30	5444	2161	456482	0.694176828778817	2.00206035697716	0.000479056871816625	0.141310445901429	1.15178215853849	1.64683014116228e-25	0.302277658929251	1.35293682955377	0.104844612345192	0.732603421826934	FALSE
K11_DIAHER	M13_ACHILLESTEND	PGS001050	32	5442	2726	455917	0.258381930412154	1.29483326039787	0.193952891089478	0.140771750474057	1.15116186584577	2.61534545577468e-25	0.324373304377507	1.38316355176397	0.0617400641619516	0.660378910338982	FALSE
K11_DIAHER	M13_ENTESOPATHYLOWNAS	PGS001050	22	5452	1741	456902	0.583150578235921	1.79167435811164	0.00783681959273494	0.142507823943468	1.15316210319718	5.97599473793497e-26	0.085905621237342	1.08970347858582	0.688135801305966	0.966415980825105	FALSE
K11_DIAHER	M13_MEDIALEPICOND	PGS001050	13	5461	946	457697	0.448281985995905	1.56562011636109	0.127266762665866	0.142363844671528	1.1529960837091	6.05547988515936e-26	0.24197836729047	1.27376663749447	0.405340507378704	0.909802630184586	FALSE
K11_DIAHER	M13_LATERALEPICOND	PGS001050	57	5417	4022	454621	0.528390446577543	1.69619998580634	8.00128113319852e-05	0.143678850398937	1.15451327750349	3.45824083178445e-26	-0.0994881506317195	0.90530067704608	0.447603826632023	0.920721953155176	FALSE
K11_DIAHER	M13_METATARSALGIA	PGS001050	38	5436	2144	456499	0.826407810229183	2.28509548273759	7.66935710166056e-07	0.142435798506341	1.15307904918366	7.39316285802053e-26	0.0445613668127429	1.04556913798725	0.789510352419831	0.978950343288046	FALSE
K11_DIAHER	M13_ENTESOPATHYFOOT	PGS001050	39	5435	2352	456291	0.760817618585574	2.14002522978961	5.16662394803574e-06	0.142081611842972	1.15267071627993	9.83870603795042e-26	0.0975567454680769	1.10247400019153	0.556001129487842	0.943861645062861	FALSE
K11_DIAHER	M13_ENTESOPATHYNAS	PGS001050	56	5418	2779	455864	0.38484700070383	1.46938948868439	0.00549029488439834	0.141868580911755	1.15242518791735	1.38948739309355e-25	0.0882814520139802	1.09229550753949	0.514004687274733	0.934442219014777	FALSE
K11_DIAHER	M13_RHEUMATISM	PGS001050	96	5378	4380	454263	0.71987625165063	2.05417899365497	1.29301046913341e-11	0.14174777994385	1.15228598224747	2.26665306995819e-25	0.0373942460655625	1.03810220788378	0.71996344835308	0.970441838545217	FALSE
K11_DIAHER	M13_MYALGIA	PGS001050	68	5406	5578	453065	0.606283911113145	1.83360488393737	1.20696835995704e-06	0.14232660778286	1.15295315052165	1.10397363806549e-25	0.0312013026410345	1.03169316554336	0.797656446537543	0.980223848743146	FALSE
K11_DIAHER	M13_NEURALGIA	PGS001050	19	5455	1033	457610	0.868730475327991	2.38388253397576	0.000194220213754392	0.142873018001856	1.1535833080517	4.36873388749334e-26	-0.0499796104024771	0.951248819883563	0.823929859164041	0.983078385791599	FALSE
K11_DIAHER	M13_LIMBPAIN	PGS001050	274	5200	21743	436900	0.612293280974845	1.84465686833658	6.82363596484113e-22	0.146146778507632	1.1573660520462	4.86680468525803e-26	-0.0812748033481521	0.92194030434796	0.193282057130547	0.816620516492621	FALSE
K11_DIAHER	M13_SOFTTISSUENAS	PGS001050	28	5446	1393	457250	0.163688069584346	1.1778468515262	0.42408642605041	0.141969796101504	1.15254183675463	9.66746750849656e-26	0.154345375489332	1.16689383371925	0.419273832620492	0.913955816488529	FALSE
K11_DIAHER	M13_BONECONTINUITY	PGS001050	22	5452	1949	456694	0.595869894497447	1.81460877677699	0.005403211189242	0.143703392842236	1.15454161242785	2.31306375618886e-26	-0.24131543543008	0.785593783188269	0.266885544919259	0.858573793455051	FALSE
K11_DIAHER	M13_OSTEOMYELITIS	PGS001050	16	5458	1215	457428	0.453197203113048	1.57333442236939	0.0711327037643838	0.143500876494152	1.15430782255072	2.57659558300544e-26	-0.228055221585758	0.796080297805203	0.3662282034684	0.896083961760064	FALSE
K11_DIAHER	M13_OSTEONECROSIS	PGS001050	17	5457	979	457664	0.795757790647087	2.21611971545829	0.00156576662734742	0.14247870235956	1.15312852177921	5.8421927023306e-26	0.0988850443327431	1.10393938817545	0.676553801699541	0.964309775318339	FALSE
K11_DIAHER	M13_BONEDISNAS	PGS001050	21	5453	797	457846	1.00435636134079	2.73014947744497	5.96853718709611e-06	0.14284946582215	1.15355613897027	4.53592754871575e-26	-0.0545241832190521	0.946935608629674	0.800827253171749	0.980373000581854	FALSE
K11_DIAHER	M13_OSTEOCHONDROPATHY	PGS001050	29	5445	2336	456307	0.41521849993985	1.51470166676015	0.0260804374069058	0.143952843058915	1.15482964900713	2.05609360240057e-26	-0.209224487458062	0.811213108032925	0.256863556885406	0.852122496996648	FALSE
K11_DIAHER	M13_DEFORMACQ	PGS001050	21	5453	1317	457326	0.377276266925742	1.45830713575404	0.0902892734491729	0.14274442315982	1.15343497272621	4.91505936342767e-26	0.0168157312967604	1.01695791154319	0.938704910578001	0.994905432339387	FALSE
K11_DIAHER	M13_POSTOPMUSCULOSKE	PGS001050	28	5446	1292	457351	0.678267496209733	1.97046094223329	0.00039247506786	0.142859659654346	1.15356789818791	4.86225295479389e-26	-0.000549284727933315	0.999450866101306	0.997625388309542	0.999699211957763	FALSE
K11_DIAHER	M13_BIOMECHLESIO	PGS001050	21	5453	946	457697	0.646352629761806	1.90856686844361	0.00858510628536619	0.141559355839978	1.15206888424775	1.24497382130241e-25	0.304603516072489	1.35608722961317	0.168716743830346	0.799873223068693	FALSE
K11_DIAHER	JOINTPAIN	PGS001050	274	5200	24517	434126	0.547020313639771	1.72809615422481	4.51156307478103e-18	0.148496827020009	1.16008911682903	8.02886340093086e-27	-0.123063422522587	0.88420758210711	0.0475065094427486	0.62849333631396	FALSE
K11_DIAHER	N14_RENFAILNAS	PGS001050	11	5463	1125	457518	-0.0576555120069983	0.94397507951212	0.881956532781535	0.141583960190452	1.15209723050307	1.10795962506927e-25	0.59548446317805	1.81390950449134	0.0447441027843085	0.619487962135486	FALSE
K11_DIAHER	N14_CHRONEPHROPATH	PGS001050	11	5463	1033	457610	0.0939299971989201	1.09848284634943	0.776942888522775	0.142069647417241	1.15265692531925	7.53771835770708e-26	0.399128347293674	1.4905249111697	0.175357533492913	0.805368171991782	FALSE
K11_DIAHER	N14_NEPHRITICNAS	PGS001050	11	5463	591	458052	0.696795136744929	2.00730923615089	0.0225331985466598	0.142673588909195	1.15335327291788	4.71633769237407e-26	0.145385470500929	1.15648527531782	0.612657284208894	0.954009866775898	FALSE
K11_DIAHER	N14_GLOMEINOTH	PGS001050	23	5451	2318	456325	0.338965583520329	1.40349504102295	0.121827075017521	0.142173698215319	1.15277686643212	7.79210926739144e-26	0.169122236058943	1.18426488994978	0.429393349271932	0.916933940023159	FALSE
K11_DIAHER	N14_PYELONEPHR	PGS001050	212	5262	16525	442118	0.406930003849022	1.50219895383711	1.42768448266379e-08	0.142241962681793	1.15285556281592	5.17399778834992e-25	0.0067730224683584	1.00679601125692	0.922733929901741	0.993478663088488	FALSE
K11_DIAHER	N14_CHRONTUBULOINTNEPHRITIS	PGS001050	21	5453	1103	457540	0.3199179895254	1.37701483006538	0.146466182999079	0.142993622699555	1.15372244400789	4.12196617706797e-26	-0.0381787270444884	0.962540893427809	0.85244784678506	0.986365955451791	FALSE
K11_DIAHER	N14_TUBULOINTNEPHRNAS	PGS001050	21	5453	1571	457072	0.362858148555362	1.43743194298096	0.0972876279007922	0.143448777815899	1.15424768620539	2.82980088390573e-26	-0.157597893615249	0.854193189455974	0.4625491859975	0.92438273266672	FALSE
K11_DIAHER	N14_HYDRONEPHR	PGS001050	21	5453	2081	456562	0.0654881189066084	1.06768005203173	0.791208886867476	0.141423094884977	1.15191191293613	1.39037459769663e-25	0.354681248998423	1.42572613021335	0.0968109290060416	0.72248398761761	FALSE
K11_DIAHER	N14_OBSTRUREFLUROPATH	PGS001050	26	5448	2657	455986	0.20145015962642	1.22317527203105	0.346548067235463	0.141617368845933	1.15213572116548	1.2595132388412e-25	0.238311269612124	1.26910416491147	0.214065082843293	0.828051298120917	FALSE
K11_DIAHER	N14_RENALTUBULOOTH	PGS001050	11	5463	690	457953	0.332620175680958	1.39461748822098	0.274423076167202	0.142891065165832	1.15360412714668	3.94460690382015e-26	-0.0191915283820835	0.980991456542234	0.949575387879133	0.995761169905782	FALSE
K11_DIAHER	N14_ACUTERENFAIL	PGS001050	25	5449	2531	456112	0.336900193306057	1.40059926757992	0.0958584209563862	0.142902796269142	1.15361766027526	4.51129635554012e-26	-0.00601842991303103	0.99399964455812	0.976196595609825	0.99803304775306	FALSE
K11_DIAHER	N14_CALCUKIDUR	PGS001050	124	5350	8872	449771	0.227670330926907	1.25567130119663	0.0126524435696935	0.145683125499131	1.15682956017688	1.41174822783649e-26	-0.127572426449199	0.880229661616633	0.163083257058793	0.794684717987691	FALSE
K11_DIAHER	N14_CALCULOWER	PGS001050	11	5463	997	457646	0.0389837017257092	1.03975353732371	0.900303549980993	0.143658643126214	1.15448994817454	2.12898988422144e-26	-0.435088443696916	0.647207423129466	0.160949994629031	0.792670545296686	FALSE
K11_DIAHER	N14_CYSTKID	PGS001050	20	5454	1243	457400	0.282188275873509	1.32602835563282	0.212303103911622	0.142893094371661	1.15360646804928	4.37023287670921e-26	-0.0133750774382921	0.986713971455886	0.950905148305585	0.995778966454887	FALSE
K11_DIAHER	N14_OTHETNASKIDUR	PGS001050	13	5461	693	457950	0.801275092039412	2.22838050799165	0.00469555953648672	0.143735827141378	1.15457905978316	2.06132094712816e-26	-0.445336142476249	0.640608903973209	0.124636077778115	0.757243876408798	FALSE
K11_DIAHER	N14_CYSTITIS	PGS001050	286	5188	26146	432497	0.410722057576962	1.5079061872089	8.11682691546094e-11	0.143467144181551	1.15426888573513	4.35943068152215e-25	-0.0188395398255011	0.981336815086604	0.756233860561887	0.975255700884428	FALSE
K11_DIAHER	N14_NEUROMUSCDYSBLADD	PGS001050	27	5447	1814	456829	0.604268805420493	1.82991369661302	0.00197832157638072	0.144204279106687	1.1551200513172	1.65920326602237e-26	-0.251398192837294	0.777712630295817	0.183468202191985	0.810643059069392	FALSE
K11_DIAHER	N14_OTHBLADD	PGS001050	32	5442	2509	456134	0.386741223991064	1.47217547828203	0.0351967400143866	0.14213046010296	1.152727023614	8.94007795615714e-26	0.122950240115464	1.13082814966932	0.486809200115526	0.92978346151672	FALSE
K11_DIAHER	N14_URETHRITISANDURSYNDR	PGS001050	12	5462	570	458073	0.696925111617316	2.00757015286864	0.0201234154061356	0.143685280661869	1.15452070135129	2.11318145663996e-26	-0.408009935852061	0.664972271723462	0.185836497775138	0.811857444399552	FALSE
K11_DIAHER	N14_URETHRALSTRICT	PGS001050	17	5457	1157	457486	0.242731469564518	1.27472627535314	0.410691386354333	0.141190906661265	1.15164448360336	1.59783250237514e-25	0.532181952159151	1.70264334481699	0.0305141790541762	0.558463935244904	FALSE
K11_DIAHER	N14_URETHRAOTH	PGS001050	363	5111	24015	434628	0.472854568008232	1.60456801048507	7.62761968763093e-17	0.144675404036501	1.15566438538491	3.90573639452301e-25	-0.0376945088360435	0.963007086115164	0.488416133289888	0.929976493468428	FALSE
K11_DIAHER	N14_PROSTHYPERPLA	PGS001050	231	5243	19210	439433	-0.0565588298631216	0.945010887998606	0.413110224835123	0.14694851776478	1.1582943299137	1.63643822925967e-26	-0.082537200474695	0.920777183871348	0.21072236825705	0.826616395090049	FALSE
K11_DIAHER	N14_PROSTATITIS	PGS001050	39	5435	3169	455474	0.100878293022651	1.10614200837032	0.561600474432669	0.141176133373924	1.15162747015416	1.79879773629683e-25	0.293830408348514	1.34155636761346	0.0616236693705448	0.660378910338982	FALSE
K11_DIAHER	N14_PROSTAOTH	PGS001050	12	5462	561	458082	0.600343825067476	1.82274539822385	0.0386805184545051	0.143492744779205	1.15429843608671	2.15032744166041e-26	-0.105538102641066	0.899840185905956	0.734344735102234	0.972594601500642	FALSE
K11_DIAHER	N14_HYDROCELE	PGS001050	51	5423	4309	454334	-0.022112065836197	0.978130613883776	0.875345194949967	0.144979197866822	1.15601552242905	9.83327785836528e-27	-0.184153388768845	0.831808204004405	0.2001250793749	0.820258138886366	FALSE
K11_DIAHER	N14_SPERMATOCELE	PGS001050	24	5450	1713	456930	0.0784986019760652	1.08166184297207	0.708910175614695	0.142916323345705	1.15363326545522	3.85951370194016e-26	0.0976359422083872	1.10256131599614	0.637292258931736	0.958480385644685	FALSE
K11_DIAHER	N14_ORHCEPINDIDYMITIS	PGS001050	27	5447	2076	456567	0.263414746157313	1.30136634373066	0.201954958011061	0.142161920467942	1.15276328939735	7.25387709567905e-26	0.237880034447693	1.26855700055497	0.220120995512293	0.831061710982096	FALSE
K11_DIAHER	N14_PHIMOSIS	PGS001050	43	5431	6627	452016	-0.019708505851682	0.980484437131431	0.898545375775648	0.143746621239726	1.15459152249034	2.47725675728599e-26	-0.0507172570915168	0.950547393075509	0.737434224278993	0.973168968127519	FALSE
K11_DIAHER	N14_OTHPENIS	PGS001050	20	5454	2157	456486	0.15751493898279	1.17059824539811	0.508474069165478	0.14253757872899	1.15319641579871	5.04822717790257e-26	0.21095520047545	1.23485703281424	0.341166672631289	0.887273537404488	FALSE
K11_DIAHER	N14_BENIGNMAMDYSP	PGS001050	99	5375	4261	454382	0.56705203720874	1.76306194196519	2.56377130569698e-08	0.144844258094888	1.15585954048242	1.90106838489774e-26	-0.0883482665374751	0.915442003383314	0.376536995335513	0.900412217831937	FALSE
K11_DIAHER	N14_INFLAMMBREAST	PGS001050	23	5451	1449	457194	0.92936012208053	2.53288791991722	1.10865831836991e-05	0.143352005506392	1.15413599239558	2.72102578730289e-26	-0.0310913304699175	0.969387034459562	0.882549364610477	0.988929915250729	FALSE
K11_DIAHER	N14_HYPERTROPHYBREAST	PGS001050	69	5405	4862	453781	0.832832617178147	2.29982404348993	7.5920750181854e-12	0.145343025729318	1.15643618960616	9.01830074861103e-27	-0.15913170269994	0.852884024443159	0.196533326929469	0.818764318620416	FALSE
K11_DIAHER	N14_LUMPNASBREAST	PGS001050	66	5408	4499	454144	0.542435131687444	1.72019065684887	1.31696879175203e-05	0.144166019546003	1.15507585777692	2.21873212169632e-26	-0.0730397758602141	0.929563855088482	0.559264141509601	0.944718451467388	FALSE
K11_DIAHER	N14_SALPHOOPH	PGS001050	110	5364	6224	452419	0.618325723661597	1.85581828663231	1.7296615392212e-10	0.144237714424957	1.15515867376943	3.38920198670659e-26	-0.0456491989094475	0.95537705072385	0.633684712783223	0.957772005534034	FALSE
K11_DIAHER	N14_INFLUTH	PGS001050	62	5412	4418	454225	0.740975871217751	2.09798187596745	7.25892207149559e-09	0.145652295749519	1.15679389596096	6.65590449656709e-27	-0.215688915409295	0.805985992701084	0.0875802673000028	0.707837193624848	FALSE
K11_DIAHER	N14_INFCERVIX	PGS001050	40	5434	2044	456599	0.470301936406675	1.60047736265431	0.00321709471384635	0.143712270781168	1.15455186242327	2.48281763292179e-26	-0.0628594077566226	0.939075491138601	0.682692550874674	0.96528852693378	FALSE
K11_DIAHER	N14_OTHFEMPELINF	PGS001050	96	5378	5469	453174	0.567589751124294	1.76401021983363	3.67258864875779e-08	0.146249996541931	1.15748551926054	5.99294859791614e-27	-0.189024525036677	0.827766205449241	0.0661592897763552	0.670270457980008	FALSE
K11_DIAHER	N14_BARTHOCYS	PGS001050	14	5460	1065	457578	0.562733792497018	1.7554650235394	0.0466107067273457	0.142774093777013	1.15346919636146	3.93339490066793e-26	0.21275351422751	1.23707969111768	0.413156758121687	0.912767771417166	FALSE
K11_DIAHER	N14_BARTHOOTHNAS	PGS001050	11	5463	862	457781	0.0382544922506432	1.03899561556801	0.901284046264213	0.143849094458859	1.15470984326269	1.60408190259442e-26	-0.283293738993858	0.753298482220018	0.375992530595288	0.900259112948484	FALSE
K11_DIAHER	N14_VAGINITIS	PGS001050	28	5446	3944	454699	0.0943063264851615	1.09889631541032	0.618900985609519	0.144002780583275	1.15488731978082	1.6773680768874e-26	-0.142007027717068	0.867615159110626	0.469737577452461	0.925896814037167	FALSE
K11_DIAHER	N14_ENDOMETRIOSIS_UTERUS	PGS001050	72	5402	4245	454398	0.390315553565513	1.47744693398056	0.0010712616868871	0.144451546166925	1.15540570977202	1.93148743794878e-26	-0.102611550499707	0.90247747232471	0.382068547555272	0.902710517874421	FALSE
K11_DIAHER	N14_ENDOMETRIOSIS_OVARY	PGS001050	80	5394	6165	452478	0.333231772613716	1.39547069288123	0.00355614153919321	0.142732511344024	1.15342123330311	8.01005045549139e-26	0.0436604195065442	1.04462755950892	0.69777947558594	0.968063558547162	FALSE
K11_DIAHER	N14_ENDOMETRIOSIS_PELVICPERITONEUM	PGS001050	68	5406	5786	452857	0.47175050502036	1.60279744392152	0.00015597473801668	0.142417820525457	1.15305831933689	8.99402614948019e-26	0.0773500188945196	1.08042017769365	0.52652091715431	0.937317090059626	FALSE
K11_DIAHER	N14_ENDOMETRIOSIS_RECTPVAGSEPT_VAGINA	PGS001050	35	5439	2557	456086	0.157782248006028	1.17091119869745	0.352296011691905	0.144500489888042	1.15546226101076	1.2145654861933e-26	-0.201382452652726	0.817599678585127	0.247703100560795	0.847910953267586	FALSE
K11_DIAHER	N14_ENDOMETRIOSIS_NOS	PGS001050	23	5451	2925	455718	0.162826987490243	1.176833065232	0.447336593298954	0.142943075724537	1.15366412830219	3.75462925052315e-26	0.0953575898379497	1.10005215227325	0.650405594284263	0.960290385379414	FALSE
K11_DIAHER	N14_FEMGENPROL	PGS001050	319	5155	14624	444019	0.623670853175206	1.86576443376994	8.92848737894022e-26	0.143923063794395	1.15479525954159	3.74628857208744e-25	-0.0377081098201425	0.96299398836017	0.51728782844747	0.934920453355392	FALSE
K11_DIAHER	N14_OVARYCYST	PGS001050	285	5189	20180	438463	0.638701548376106	1.89401998864702	2.93777804251186e-25	0.146905570576847	1.15824458549763	2.74846780411963e-26	-0.0789071760792808	0.924125701434791	0.194353151011574	0.817300003297516	FALSE
K11_DIAHER	N14_PROHERNOV	PGS001050	28	5446	1290	457353	-0.184059406868775	0.83188638259354	0.332443362028504	0.144389946595263	1.15533453946726	1.25173159952956e-26	-0.188725523734067	0.828013745628502	0.318959909408713	0.879437188961052	FALSE
K11_DIAHER	N14_UTER_POLYP	PGS001050	27	5447	2575	456068	0.200135821484309	1.22156866216213	0.305856197252009	0.143244553020325	1.15401198427655	3.08488399465962e-26	0.0178746254804915	1.01803533269765	0.926464987811898	0.99389290603575	FALSE
K11_DIAHER	N14_OTHNONINFUTER	PGS001050	198	5276	8581	450062	0.330991251311041	1.39234761103874	6.89923610035293e-06	0.142673488257748	1.15335315683121	2.91558564781029e-25	0.0157963580196506	1.01592178001634	0.825392184047016	0.983235366452127	FALSE
K11_DIAHER	N14_DYSPLACERVUT	PGS001050	92	5382	8728	449915	0.544427178649849	1.7236207727633	3.72555429517014e-07	0.142811868002696	1.15351276859015	8.40680144278396e-26	0.0233270376838509	1.02360124099328	0.826227437562905	0.98339446428117	FALSE
K11_DIAHER	N14_CERVICAL_LSIL	PGS001050	34	5440	3091	455552	0.802158987745714	2.23035103469643	3.33945597094569e-06	0.143901926275029	1.1547708502924	1.96638330129095e-26	-0.0875286883375993	0.916192587231603	0.614688637873717	0.954112845044701	FALSE
K11_DIAHER	N14_CERVICAL_HSIL	PGS001050	45	5429	5637	453006	0.554580937398985	1.74121115538696	0.000253277527732699	0.143529285294765	1.1543406155173	2.95485816564609e-26	-0.038023072391175	0.962690729057879	0.802003535270151	0.980496260877762	FALSE
K11_DIAHER	N14_CERVICAL_DYSPLASIA_ALL	PGS001050	76	5398	8133	450510	0.676639814181193	1.9672562671732	5.95897717877075e-09	0.144590788715997	1.15556660260957	1.75460962025573e-26	-0.0981781443293588	0.906487403778577	0.402415605457198	0.90910089835154	FALSE
K11_DIAHER	N14_VULVAL_DYSPLASIA_ALL	PGS001050	12	5462	1060	457583	0.396723739667016	1.48694508935891	0.174503616718348	0.144028730883543	1.1549172898424	1.41485167341533e-26	-0.348342910492807	0.705856789010264	0.236469978178069	0.840891512974545	FALSE
K11_DIAHER	N14_FEMALE_GENITAL_LSIL	PGS001050	47	5427	3946	454697	0.773509888990442	2.16736011258577	1.39156691858835e-07	0.144362773368957	1.15530314572689	1.55709795206323e-26	-0.131722627118914	0.87658410202007	0.37657596579112	0.900412217831937	FALSE
K11_DIAHER	N14_FEMALE_GENITAL_HSIL	PGS001050	49	5425	6095	452548	0.504116889076428	1.65552286438637	0.000515137499823354	0.143543812161577	1.15435738459148	3.03433706375147e-26	-0.0324991658470851	0.968023257310391	0.823775512242513	0.983066205570407	FALSE
K11_DIAHER	N14_FEMALE_GENITAL_DYSPLASIA_ALL	PGS001050	89	5385	9271	449372	0.625339332579539	1.86888002172542	6.1489476408714e-09	0.144839253266673	1.15585375561845	1.64091910630405e-26	-0.102827715656799	0.902282409223814	0.345707473652667	0.889735505021831	FALSE
K11_DIAHER	N14_OTHNONINFCERVIX	PGS001050	22	5452	1398	457245	0.218591194262858	1.2443224865251	0.312035993648998	0.143154849353506	1.15390846981288	3.12078270762895e-26	0.0547179897946986	1.0562427014491	0.803024229018016	0.980676374443292	FALSE
K11_DIAHER	N14_OTHNONINFVAG	PGS001050	35	5439	2273	456370	0.441408666106181	1.55489600581618	0.0117101820676407	0.142633201194885	1.15330669255604	5.45799823936849e-26	0.101641880132276	1.10698696670792	0.54749902414043	0.942006137302465	FALSE
K11_DIAHER	N14_OTHNONINFVULV	PGS001050	24	5450	2273	456370	0.49109681570639	1.63410755222432	0.0170796130377621	0.14454308486757	1.15551147895032	1.07158162878029e-26	-0.288680582756373	0.749251491030706	0.150678430599755	0.783759868659742	FALSE
K11_DIAHER	N14_AMENORRHEAPRIM	PGS001050	17	5457	2371	456272	0.371563791893313	1.45000034141824	0.126492662191305	0.14369379317446	1.15453052926513	1.9744191985101e-26	-0.0920082833348171	0.91209759430404	0.692713992933202	0.96728390977804	FALSE
K11_DIAHER	N14_OLIGOMEN	PGS001050	19	5455	1131	457512	0.811108357573358	2.25040085375657	0.000417995375440046	0.143772187572111	1.15462104153832	1.86325756340489e-26	-0.133875765148692	0.874698725919587	0.577120539387287	0.948016719672107	FALSE
K11_DIAHER	N14_MENORRHAGIA	PGS001050	388	5086	21895	436748	0.456463762654348	1.57848221614845	1.05319370413658e-17	0.144931264163171	1.15596011165161	3.79816574851456e-25	-0.0276286891144253	0.972749492227598	0.598602564728275	0.951810166470103	FALSE
K11_DIAHER	N14_MENSIRREG	PGS001050	206	5268	17208	441435	0.621021685075503	1.86082825142572	6.87657559446077e-18	0.143426932670732	1.15422247177254	1.71934067497153e-25	-0.00660728288983831	0.993414497208265	0.925865279732111	0.993876101160749	FALSE
K11_DIAHER	N14_ABNORMALBLEED	PGS001050	262	5212	10820	447823	0.26411390608443	1.30227652507277	4.16754020879721e-05	0.143959730824885	1.15483760323088	2.12633680681011e-25	-0.0211846845562614	0.979038134648266	0.736010445486057	0.972847126559505	FALSE
K11_DIAHER	N14_POSTMENBLEED	PGS001050	199	5275	9555	449088	0.586300526667838	1.79732693794014	1.8503620046148e-15	0.144159043580738	1.15506780003596	8.9924864292087e-26	-0.0254278400908828	0.974892724598049	0.726686891290256	0.971309473836764	FALSE
K11_DIAHER	N14_POSTMENATRVAG	PGS001050	30	5444	2188	456455	0.59580555607653	1.81449203146935	0.00124424280569452	0.143583230560524	1.15440288840823	2.42547709702229e-26	-0.0492536949246956	0.951939596817638	0.791413614345184	0.979171081035219	FALSE
K11_DIAHER	N14_MENOPAUSOT	PGS001050	76	5398	6610	452033	0.687446809764943	1.98863169098204	3.52100703979228e-09	0.144410641320352	1.15535844904534	2.0412329687715e-26	-0.0980194825197896	0.906631240120778	0.400195491669222	0.908023674508262	FALSE
K11_DIAHER	N14_FITUB	PGS001050	20	5454	1698	456945	0.66332952168004	1.94124500361578	0.00380565585994339	0.143054863314884	1.1537931008438	3.30123187601716e-26	0.105287647286473	1.11103014920387	0.660018937616801	0.962024641942571	FALSE
K11_DIAHER	N14_FIOTHNAS	PGS001050	110	5364	12582	446061	0.464692284740969	1.59152437719372	2.17669659068544e-06	0.143023493560624	1.15375690720545	8.79899986621996e-26	0.0101534995898748	1.01020522127064	0.91517529434963	0.992815897544182	FALSE
K11_DIAHER	N14_GENITOUROTH	PGS001050	55	5419	2749	455894	0.59018903375712	1.8043294623395	2.14027079016444e-05	0.142710059137149	1.15339533674169	7.25717776255144e-26	-0.0217402350511479	0.978494380583455	0.870226260545043	0.988007150956456	FALSE
K11_DIAHER	O15_PREG_ECTOP	PGS001050	89	5385	6250	452393	0.566451134911984	1.76200283223755	2.62961716069335e-07	0.141992156553566	1.15256760839925	1.54560282230157e-25	0.0699328780777596	1.07243619485943	0.515314468034634	0.934784803818822	FALSE
K11_DIAHER	O15_CONCEPT_ABNORM	PGS001050	99	5375	12668	445975	0.504476047978801	1.65611756695116	1.25366740964934e-06	0.142412186492893	1.15305182298707	1.24878613666513e-25	0.0580266994971801	1.05974328994555	0.565755463976051	0.946069799535801	FALSE
K11_DIAHER	O15_ABORT_SPONTAN	PGS001050	206	5268	18425	440218	0.357468371626674	1.4297053464785	6.7750149977927e-07	0.143465204418373	1.15426664672902	1.64980995559095e-25	-0.00492232239305552	0.995089772382882	0.94492573341806	0.995277906793055	FALSE
K11_DIAHER	O15_ABORT_MEDICAL	PGS001050	535	4939	41517	417126	0.419623277344789	1.52138830620507	1.44895703169419e-19	0.141308308379705	1.15177969658173	2.09270065967855e-23	0.0184370607289248	1.01860807270239	0.690281532057119	0.966523026218378	FALSE
K11_DIAHER	O15_ABORT_UNS	PGS001050	16	5458	1694	456949	0.163570084363345	1.17770789120291	0.515546526885372	0.143491099721004	1.15429653720016	2.29359898186938e-26	-0.0524018504196686	0.948947455279676	0.82802027242714	0.983545134142764	FALSE
K11_DIAHER	O15_COMPLIC_ABORT_ECTOP_MOLAR	PGS001050	17	5457	1088	457555	0.207268676430549	1.23031308350614	0.453394021623639	0.142196597882076	1.15280326494046	6.37983999907887e-26	0.367249207066659	1.44375766890085	0.142736892400006	0.775173941088162	FALSE
K11_DIAHER	O15_HYPTENSPREG	PGS001050	191	5283	15700	442943	0.464362533269169	1.59099965620645	7.68097733429562e-10	0.14083180858559	1.15123100452965	1.03727605044361e-24	0.0754723928385223	1.07839345592482	0.309069430764888	0.876606432548978	FALSE
K11_DIAHER	O15_EXIST_HYPERT_COMPLIC	PGS001050	17	5457	2313	456330	0.353677916339337	1.42429637000649	0.15645388641139	0.143096306739698	1.15384091897229	3.11273310233859e-26	0.0772179577332996	1.08027750557131	0.757488039477943	0.975440071272879	FALSE
K11_DIAHER	O15_GESTAT_OEDEM_PREINUR	PGS001050	48	5426	2884	455759	0.540419163670131	1.71672630068989	0.000224202441162589	0.143641780883658	1.15447048104914	2.78401601583554e-26	-0.0630212160644794	0.938923553215171	0.668882485292505	0.96339431252513	FALSE
K11_DIAHER	O15_GESTAT_HYPERT	PGS001050	100	5374	8944	449699	0.421613994531261	1.52441997665156	6.61318061423461e-05	0.140110376492503	1.1504007690517	7.32350757301152e-25	0.18457963064774	1.2027127502671	0.067985739733352	0.672571872010707	FALSE
K11_DIAHER	O15_PRE_OR_ECLAMPSIA	PGS001050	106	5368	7709	450934	0.516305431175366	1.6758247483608	2.28989247391279e-07	0.142572863289831	1.15323710654568	1.16727722919703e-25	0.0413680608595181	1.04223564110482	0.67605061776374	0.964309775318339	FALSE
K11_DIAHER	O15_PREECLAMPS	PGS001050	94	5380	7126	451517	0.512331866419467	1.66917896267785	1.18023215298261e-06	0.143103374196947	1.15384907372247	6.87504240401999e-26	0.0136620844645351	1.01375583720659	0.895942072702967	0.990684944919414	FALSE
K11_DIAHER	O15_POOR_FETGRO	PGS001050	22	5452	3620	455023	0.412639788465862	1.5108007200621	0.0542918689103007	0.143809644461531	1.15466429086098	1.86834903602643e-26	-0.127414820081089	0.880368402349627	0.557161339719711	0.944049700494175	FALSE
K11_DIAHER	O15_HAEMORRH_EARLY_PREG	PGS001050	118	5356	10474	448169	0.44268976707224	1.55688926109937	2.14830736155838e-06	0.145622756289402	1.1567597253985	1.23643359098405e-26	-0.108041095410456	0.897590708813884	0.243416357636613	0.845524058057068	FALSE
K11_DIAHER	O15_EXCESS_VOMIT_PREG	PGS001050	43	5431	2564	456079	1.00898383483101	2.74281244795981	4.78374728280557e-11	0.144246927795175	1.15516931672298	1.65351048535074e-26	-0.0988400176757423	0.905887622438721	0.514772849203456	0.934680992187494	FALSE
K11_DIAHER	O15_PREG_GU_INFECT	PGS001050	40	5434	2980	455663	0.515493557861864	1.67446474312019	0.00131721981419441	0.143340650489037	1.15412288723576	3.2471564578908e-26	-0.006554606342552	0.993466828232298	0.967705842068501	0.997323440967501	FALSE
K11_DIAHER	O15_PREG_DM	PGS001050	80	5394	12993	445650	0.50522628044312	1.65736050630305	1.17980271195121e-05	0.143380067367251	1.15416838005364	4.79382995277074e-26	-0.00857869605736082	0.991457995957481	0.939431164671787	0.994905432339387	FALSE
K11_DIAHER	O15_PREG_MATERN_CARE	PGS001050	70	5404	7195	451448	0.635806199027062	1.88854407027956	1.51765542850431e-07	0.145619886060594	1.15675640523817	7.28049220792099e-27	-0.18809045720395	0.828539756453082	0.124865947218743	0.757243876408798	FALSE
K11_DIAHER	O15_TWIN_GEST	PGS001050	19	5455	2932	455711	0.0641441647521135	1.06624610278699	0.812262304319088	0.141595162367002	1.15211013657193	1.04252208241034e-25	0.509550136878013	1.66454221033282	0.0264480907897668	0.536204820066115	FALSE
K11_DIAHER	O15_MAT_CARE_MALPRESENT	PGS001050	19	5455	5966	452677	-0.12877521313908	0.879171569552689	0.582035868921119	0.143174235331966	1.15393083967446	3.04283626899559e-26	0.0421370147462986	1.04303738046278	0.850505149565943	0.986067116210416	FALSE
K11_DIAHER	O15_MATERN_CARE_CERVICAL_INCOMPETENCE	PGS001050	15	5459	1061	457582	0.366904950286512	1.44326073107646	0.15932891051315	0.143529278048831	1.15434060715302	2.18516916677543e-26	-0.0975879106410725	0.907022601112505	0.704039013377311	0.969295985531984	FALSE
K11_DIAHER	O15_MATERN_CARE_FETAL_ABNORM	PGS001050	23	5451	4852	453791	0.244411413170855	1.27686954338991	0.243997350348322	0.143868031455616	1.15473171020629	1.80933129683916e-26	-0.128960637750315	0.879008564619226	0.534950212982545	0.939113088206536	FALSE
K11_DIAHER	O15_MATERN_CARE_OTHER	PGS001050	47	5427	9113	449530	0.467869968932892	1.59658978291563	0.00160628192323067	0.143930733684966	1.15480411672883	2.2014948574938e-26	-0.0690130515643588	0.933314498784462	0.639537035317906	0.958830352203012	FALSE
K11_DIAHER	O15_AMNIOT_OTHER	PGS001050	24	5450	4299	454344	0.131211211225553	1.14020858073305	0.566345806782619	0.141750169081013	1.15228873522002	9.67034363540256e-26	0.368877344637361	1.44611021962301	0.0717802814668804	0.679868365455739	FALSE
K11_DIAHER	O15_MEMBR_PREMAT_RUPT	PGS001050	32	5442	7238	451405	0.0375865509915273	1.03830185924836	0.834088165865531	0.143270512740313	1.15404194249337	3.14999154579273e-26	0.0118536545812758	1.01192418756042	0.947717349193015	0.995654632771797	FALSE
K11_DIAHER	O15_ANTEPART_HAEM_NAS	PGS001050	26	5448	2708	455935	0.771276783880808	2.16252556967424	0.000126973000626046	0.143076516060722	1.15381808390303	3.49888407029951e-26	0.0399822023447729	1.04079225036591	0.837824496791457	0.984772311996869	FALSE
K11_DIAHER	O15_FALSE_LAB	PGS001050	114	5360	14989	443654	0.700676340729687	2.01511515113219	4.17671557160441e-13	0.145095632473114	1.15615013047763	1.75257182421642e-26	-0.0915760586508161	0.912491910608997	0.339433409322936	0.886570913151508	FALSE
K11_DIAHER	O15_PREG_PROLONGED	PGS001050	19	5455	4349	454294	0.0464783070148519	1.04757535378545	0.840794135204559	0.143505345505301	1.15431298117678	2.30284602788935e-26	-0.0513976761693308	0.949900842482518	0.825128619921017	0.983235366452127	FALSE
K11_DIAHER	O15_PRETERM	PGS001050	132	5342	9212	449431	0.520698719575719	1.68320332603083	5.80540942866305e-09	0.143352800581984	1.1541369100213	8.44438833928333e-26	-0.0140152183248973	0.986082537624241	0.873574665590825	0.988314021446985	FALSE
K11_DIAHER	O15_LABOUR_ABNORM_FORCES	PGS001050	35	5439	3602	455041	0.384897759355362	1.46946407480634	0.0335859626360775	0.141734331496222	1.15227048589399	1.09016900857966e-25	0.275056968184052	1.31660567736577	0.110381318588887	0.739368195604705	FALSE
K11_DIAHER	O15_LABOUR_LONG	PGS001050	68	5406	8250	450393	0.357085932953306	1.42915867640304	0.00545392953832455	0.141053404787566	1.15148614121547	2.61704937148809e-25	0.184094360982537	1.20212925184193	0.129818780997657	0.761658523313058	FALSE
K11_DIAHER	O15_LABOUR_MALPOS	PGS001050	48	5426	8040	450603	0.0189807273755475	1.01916200650152	0.904469699545568	0.140682273883218	1.15105886841451	2.85119085045045e-25	0.299048337981114	1.34857480928108	0.0366585523208775	0.584996322045658	FALSE
K11_DIAHER	O15_LABOUR_PELVIC_ABNORM	PGS001050	72	5402	5468	453175	0.252325020109495	1.28701427483388	0.0410371914177225	0.141224429717062	1.15168309089276	2.33759109419584e-25	0.169028443357084	1.18415381975491	0.158400667030709	0.791223795912564	FALSE
K11_DIAHER	O15_LABOUR_OBSTR_OTHER	PGS001050	27	5447	2394	456249	0.334512826816142	1.3972595120192	0.0834277037247463	0.14420925242604	1.15512579611239	1.42855941054437e-26	-0.181088823647269	0.83436124439542	0.350492928488314	0.891411008419312	FALSE
K11_DIAHER	O15_LABOUR_INTRAPART_HAEMORRH	PGS001050	18	5456	1592	457051	0.0663715526767079	1.06862369340631	0.783229033600867	0.144571669031668	1.15554450875212	9.79780145553281e-27	-0.37766489962675	0.685460160139744	0.107289739694191	0.735469828410402	FALSE
K11_DIAHER	O15_LABOUR_FETAL_STRESS	PGS001050	33	5441	8107	450536	0.131667290076795	1.14072872435696	0.490967337109395	0.141630445233567	1.15215078703728	1.15912735904703e-25	0.29407175090887	1.34188018133553	0.0989103527486081	0.72519167442208	FALSE
K11_DIAHER	O15_LABOUR_UMBILICAL	PGS001050	15	5459	1557	457086	0.30053054301077	1.35057515574184	0.249635508400179	0.143291624547074	1.15406630666104	2.61246689827388e-26	0.0240326891181121	1.02432380158508	0.928066994494849	0.994020650344501	FALSE
K11_DIAHER	O15_DELIV_PERIN_LACER	PGS001050	17	5457	4326	454317	-0.113903582409577	0.892343989392056	0.642531094193442	0.143253151970897	1.15402190761122	2.7739096795688e-26	0.0215414065017919	1.02177509759389	0.928904081578491	0.994105782939902	FALSE
K11_DIAHER	O15_POSTPART_HEAMORRH	PGS001050	53	5421	8426	450217	0.175264162819401	1.19156094113897	0.211505671921227	0.143158438531982	1.15391261140376	4.27912497701737e-26	0.0191769662783309	1.01936202536054	0.890861052499718	0.99013148783267	FALSE
K11_DIAHER	O15_RETAINED_PLAC_MEMB_NO_HEAMORRH	PGS001050	62	5412	4065	454578	0.550166086441066	1.73354091159956	1.81529175964677e-05	0.144159227028313	1.15506801193037	2.16086527284431e-26	-0.0896305604642879	0.914268889960879	0.482584113885234	0.928538524054548	FALSE
K11_DIAHER	O15_DELIVERY_PROXY	PGS001050	1729	3745	147297	311346	0.475190111800955	1.60831992902149	9.16379022325626e-55	0.145273006706132	1.15635521990853	3.88776538538302e-19	-0.00706297427711517	0.99296190990579	0.808852916941276	0.981387945310955	FALSE
K11_DIAHER	O15_DELIV_SPONT	PGS001050	1427	4047	119025	339618	0.445572060776128	1.5613831464519	2.97167736847865e-44	0.150330161433202	1.16221789891776	7.30497089837101e-22	-0.0292365840830876	0.971186669976994	0.344657254906686	0.889127446682213	FALSE
K11_DIAHER	O15_DELIV_FORCEP_VAC	PGS001050	31	5443	7451	451192	0.224335974891818	1.25149141849658	0.241016317037768	0.142130370897609	1.15272692078459	7.7099014537061e-26	0.221693826417446	1.24818915680843	0.221243588672578	0.83171661324338	FALSE
K11_DIAHER	O15_DELIV_CAESAR	PGS001050	61	5413	12526	446117	0.230314689673766	1.25899614068186	0.0843380160470198	0.142236793744172	1.15284960379283	9.69607112484199e-26	0.0998772120897026	1.10503522477901	0.436121033032635	0.918477127283745	FALSE
K11_DIAHER	O15_DELIV_MULTIP	PGS001050	24	5450	2629	456014	0.118278447934215	1.12555747689161	0.588778414956805	0.142244539767656	1.15285853382752	6.60691239985646e-26	0.247590152729398	1.2809348369502	0.223273528271061	0.83246963886698	FALSE
K11_DIAHER	O15_PUERP_SEPSIS	PGS001050	83	5391	4386	454257	0.648839159308212	1.91331848141812	5.05272877499209e-09	0.146231702856834	1.15746434477862	5.22562295461689e-27	-0.172169129837542	0.841836781409415	0.117689994465575	0.749214773515134	FALSE
K11_DIAHER	O15_PUERP_INFECT_OTHER	PGS001050	13	5461	2192	456451	0.366667501755649	1.44291807161982	0.199975615573084	0.143208644169417	1.15397054577626	2.76006832587633e-26	0.0270456929214835	1.02741474727234	0.921221700514969	0.993271861987296	FALSE
K11_DIAHER	O15_OTHER_MATERN_DIS_ELSEWHERE	PGS001050	65	5409	11084	447559	0.687916330643369	1.98956561431155	9.02258947345464e-08	0.142880051432472	1.15359142172839	6.02500895877585e-26	0.0411770005955794	1.04203653030983	0.745029643544519	0.973734522662237	FALSE
K11_DIAHER	Q17_SEPTA_DEFEC	PGS001050	13	5461	1754	456889	0.447688551977302	1.56469129974678	0.115945011936557	0.142668235466389	1.15334709852362	4.80130976480873e-26	0.0754090726464391	1.07832517400589	0.784817724068931	0.978539583113192	FALSE
K11_DIAHER	Q17_CONGEN_MALFO_OVARIES_FALLOP_TUBES_BROAD_LIGAM	PGS001050	21	5453	1630	457013	0.9713590085564	2.64153188556505	1.1054462212021e-05	0.14436262238469	1.15530297129431	1.1888189922578e-26	-0.279864020399391	0.755886519614744	0.212668930274332	0.827440698226299	FALSE
K11_DIAHER	Q17_VACTREL	PGS001050	33	5441	4856	453787	0.300592452220558	1.35065877137076	0.0862210867620122	0.143529827902795	1.15434124187196	3.0350377895944e-26	-0.116588354744716	0.889951462068604	0.495980877807753	0.931343472835002	FALSE
K11_DIAHER	R18_MOUTH_BREAT	PGS001050	139	5335	13140	445503	0.431510476693603	1.5395812697501	8.46870020717062e-07	0.142593194995261	1.15326055406118	1.80847200101831e-25	0.0070307183051133	1.00705549182958	0.935783671223331	0.994818018025822	FALSE
K11_DIAHER	R18_VOICE_DISTU	PGS001050	96	5378	6614	452029	0.580222378582292	1.78643565160929	2.65799146948272e-08	0.147013666962437	1.15836979431814	3.58873326899674e-27	-0.240383320058195	0.786326388612982	0.0223107915986812	0.514092058648382	FALSE
K11_DIAHER	R18_DYSPHAGIA	PGS001050	88	5386	4874	453769	0.770689338512093	2.16125557710575	1.12444034525134e-12	0.144660856283205	1.15564757318683	2.16144788251691e-26	-0.118687892320356	0.888084935640328	0.276590932153045	0.862572205435053	FALSE
K11_DIAHER	R18_MALAI_FATIG	PGS001050	112	5362	8774	449869	0.51878643856727	1.67998764390097	1.29042922620602e-07	0.14204734675176	1.15263122058936	2.08989955647759e-25	0.027929964589379	1.02832366282945	0.774451241076654	0.977277963865346	FALSE
K11_DIAHER	WEIGHTLOSS	PGS001050	22	5452	1701	456942	0.60860405570849	1.83786405143044	0.00482250639424035	0.143845092710847	1.15470522241411	2.05999777576366e-26	-0.249183188149972	0.779437176651355	0.266105330495801	0.858378787684022	FALSE
K11_DIAHER	R18_ABNORMALITI_GAIT_MOBIL	PGS001050	30	5444	2003	456640	0.594569164541137	1.81224999518356	0.00126510143656784	0.14314753042622	1.15390002447161	3.98830892667151e-26	-0.0604646948308712	0.941327002140768	0.730490282797618	0.971871736191454	FALSE
K11_DIAHER	R18_CRAMP_SPASM	PGS001050	14	5460	878	457765	0.924681307070173	2.52106468682702	0.000615206695876786	0.142978699377209	1.15370522676443	3.80265739220847e-26	-0.103196270623215	0.901949929833014	0.69823611114072	0.968146907385032	FALSE
K11_DIAHER	R18_COUGH	PGS001050	190	5284	13392	445251	0.518098772867556	1.67883277115102	9.52996122951657e-12	0.141362880568108	1.15184255343544	7.69484559403624e-25	0.0299479506672488	1.03040090087839	0.689807320000535	0.966523026218378	FALSE
K11_DIAHER	R18_DYSPNOEA	PGS001050	382	5092	25610	433033	0.564484703014406	1.7585413781369	2.40792830752217e-24	0.138658804213771	1.14873209058261	3.90037656015565e-23	0.0501820849067561	1.05146253440404	0.343979576559081	0.88878500873443	FALSE
K11_DIAHER	R18_ABDOMI_PELVIC_PAIN	PGS001050	1080	4394	89236	369407	0.605336493708452	1.83186851741881	1.56730370545463e-63	0.139717689379982	1.14994911018157	1.77878165320743e-20	0.0034009531844686	1.00340674298751	0.920192147216134	0.993085819618008	FALSE
K11_DIAHER	R18_HEADACHE1	PGS001050	360	5114	24651	433992	0.701547218018393	2.01687083353244	3.99078127473504e-36	0.142174464234996	1.15277774948222	2.36228838913598e-24	0.00100712859854597	1.00100763592285	0.985374594241979	0.99898380808424	FALSE
K11_DIAHER	R18_PAIN_NOT_ELSEW_CLASSIFIED	PGS001050	66	5408	6841	451802	0.33893508502909	1.40345223719447	0.00851156527846459	0.14130659048229	1.15177771794407	2.39134138858228e-25	0.124637477775341	1.13273773602028	0.312029182241208	0.877311890544878	FALSE
K11_DIAHER	R18_RETEN_URINE	PGS001050	90	5384	6348	452295	0.477536781039517	1.61209855578426	9.71763628797608e-06	0.143844936624098	1.15470504217995	4.21983557595921e-26	-0.0709941330294364	0.931467357003125	0.506722741269868	0.933372510659576	FALSE
K11_DIAHER	R18_ABNORMALITI_HEART_BEAT	PGS001050	101	5373	9235	449408	0.316835429095686	1.37277663424247	0.00258269195935185	0.140373712517071	1.15070375090815	6.9401899057302e-25	0.128703041805505	1.13735232791873	0.200364516824207	0.820477153599213	FALSE
K11_DIAHER	R18_CARDIAC_MURMU_OTHER_CARDIAC_SOUNDS	PGS001050	28	5446	2742	455901	0.699954506671141	2.01366109724016	0.000331731967253563	0.142455361185371	1.15310160671963	6.56857609980654e-26	0.0706266755849117	1.07318050658896	0.717881813475918	0.97002246622401	FALSE
K11_DIAHER	R18_HAEMORRHAGE_RESPI_PASSA	PGS001050	117	5357	8049	450594	0.518343152745077	1.67924309423332	6.48523254877544e-08	0.142287758641167	1.15290836015138	1.92361581083423e-25	0.0147713630838914	1.01488099882554	0.872526092069263	0.988135106315999	FALSE
K11_DIAHER	R18_ABNORMALITI_BREAT	PGS001050	496	4978	41195	417448	0.526597328495296	1.69316122418409	1.34737340775174e-26	0.140679426342061	1.15105559073168	2.79122340973263e-23	0.0149592318894114	1.01507168121761	0.751513424499134	0.974717310755582	FALSE
K11_DIAHER	R18_PAIN_THROAT_CHEST	PGS001050	587	4887	38128	420515	0.609030629715728	1.83864820370121	9.51939756078151e-39	0.131141683548574	1.14012930743503	4.23500790081736e-20	0.104633610741496	1.11030373246116	0.0172309817601126	0.473715570572032	FALSE
K11_DIAHER	R18_OTHER_SYMPTOMS_SIGNS_INVOLVI_CIRCULATO_RESPI_SYSTEMS	PGS001050	16	5458	1158	457485	0.642125484797661	1.90051610747187	0.014100440775696	0.142409500903986	1.15304872636805	6.06324069484662e-26	0.157134701956633	1.1701532252144	0.539834199256979	0.940234621003842	FALSE
K11_DIAHER	R18_NAUSEA_VOMITI	PGS001050	86	5388	5618	453025	0.805467602689433	2.23774262868579	2.43836877359797e-13	0.143481186859714	1.15428509487542	5.3223917862359e-26	-0.0491688308693632	0.952020385700243	0.656076422565923	0.961256177363303	FALSE
K11_DIAHER	R18_HEARTBURN	PGS001050	36	5438	1920	456723	1.07638870786032	2.93406463127323	1.75591691326611e-10	0.143225697646474	1.15399022515429	3.92866575396262e-26	-0.0994126737705366	0.905369008878314	0.552201323906155	0.942871361465899	FALSE
K11_DIAHER	R18_FAECAL_INCONTINENCE	PGS001050	38	5436	1844	456799	0.675634762035293	1.96528006529966	4.29591073030097e-05	0.143039008426628	1.15377480772813	4.71068877815267e-26	-0.0482024490969618	0.952940845534107	0.758918433928291	0.975771783341799	FALSE
K11_DIAHER	R18_ASCITES	PGS001050	11	5463	840	457803	0.69306150602521	1.99982865827045	0.0322618075130669	0.14237040792701	1.1530036511418	5.92867340294145e-26	0.260599316582032	1.2977075913349	0.397107796074236	0.907205217115246	FALSE
K11_DIAHER	R18_OTHER_SYMPTOMS_SIGNS_INVOLVI_DIGES_SYSTEM_ABDOMEN	PGS001050	47	5427	4223	454420	0.309730920279567	1.36305829343785	0.0357066065890041	0.143880794266102	1.15474644792232	2.65619230470933e-26	-0.129819910759373	0.878253580700023	0.369148094966121	0.896950490358257	FALSE
K11_DIAHER	R18_DISTU_SKIN_SENSA	PGS001050	105	5369	7279	451364	0.896527161368657	2.45107612145443	1.73681553575948e-19	0.145279090045978	1.15636225443171	1.61023789549583e-26	-0.132216103812093	0.876151634911107	0.17739005637872	0.806600464472796	FALSE
K11_DIAHER	R18_RASH_OTHER_NONSPECIFIC_SKIN_ERUPT	PGS001050	23	5451	2446	456197	0.182513510990868	1.20023036714556	0.388242440565498	0.142832257436361	1.153536288302	4.65868309393919e-26	0.00567285779176591	1.0056889789194	0.978587785343102	0.998254643748571	FALSE
K11_DIAHER	R18_LOCALIZED_SWELL_MASS_LUMP_SKIN_SUBCU_TISSUE	PGS001050	93	5381	7871	450772	0.475899247118015	1.60946084997015	8.00376550511148e-06	0.142804261077335	1.15350399393799	9.62497249148098e-26	-0.00416207342479182	0.995846575998799	0.96883777004198	0.997326940394247	FALSE
K11_DIAHER	R18_OTHER_SKIN_CHANG	PGS001050	28	5446	2426	456217	0.438269805371374	1.55002305555381	0.021888142260985	0.143044111168486	1.15378069515816	4.15748856417557e-26	-0.0410045719495602	0.959824741667462	0.830106594851688	0.983770275480525	FALSE
K11_DIAHER	R18_ABNORMAL_INVOLU_MOVEM	PGS001050	33	5441	2787	455856	0.47263091087207	1.60420917752833	0.00765781665431519	0.142697632870347	1.15338100443255	5.76427253012517e-26	0.0291415339408228	1.0295703033059	0.867798924125598	0.987807596380665	FALSE
K11_DIAHER	R18_OTHER_SYMPTOMS_SIGNS_INVOLVI_NERVOUS_MUSCULOS_SYSTEMS	PGS001050	136	5338	12306	446337	0.436237855945283	1.54687668481133	1.62335787949988e-06	0.139399198634593	1.14958292034944	2.08214509142482e-24	0.128861761215492	1.13753286213593	0.134231726171021	0.766676338052504	FALSE
K11_DIAHER	R18_PAIN_ASSOCIATED_W_MICTU	PGS001050	39	5435	2514	456129	0.633045443428414	1.8833374520714	8.66095189365001e-05	0.143864939373671	1.15472813968674	2.50997162605557e-26	-0.163757282490273	0.848948051432637	0.28404713793576	0.865728877004426	FALSE
K11_DIAHER	R18_UNSPE_HAEMATU	PGS001050	119	5355	9465	449178	0.413802765806526	1.51255876915327	1.27384841421817e-05	0.142996756581113	1.15372605964305	1.17324849133721e-25	-0.0138960475520358	0.986200056844644	0.87716259679318	0.988647925219458	FALSE
K11_DIAHER	R18_UNSPE_URINARY_INCONTINENCE	PGS001050	39	5435	2045	456598	0.679729895335882	1.97334465064573	2.60925668003955e-05	0.143797888724563	1.15465071701108	2.53963719825884e-26	-0.163030440739737	0.849565326623969	0.326458426889816	0.88209713816447	FALSE
K11_DIAHER	R18_POLYURIA	PGS001050	64	5410	4934	453709	0.427482547321457	1.53339241762992	0.000899529259132328	0.142326413747775	1.15295292680831	1.05384945603036e-25	0.0411077813498122	1.04196440382344	0.745725616351729	0.973889321496525	FALSE
K11_DIAHER	R18_OTHER_SYMPTOMS_SIGNS_INVOLVI_URINARY_SYSTEM	PGS001050	28	5446	1833	456810	0.779170647425024	2.17966380588655	5.72333709351004e-05	0.144579961795469	1.15555409144952	1.23587514428849e-26	-0.347570831182137	0.706401976870407	0.0686104152925725	0.673482180166327	FALSE
K11_DIAHER	R18_OTHER_SYMPTOMS_SIGNS_INVOLVI_COGNITIVE_FUNCTIONS_AWARE	PGS001050	107	5367	8473	450170	0.362852089606604	1.43742323368086	0.000270438887775347	0.142327954902847	1.15295470368893	1.62550029748762e-25	0.0324979418510864	1.03303176700858	0.741014736099186	0.973675080548744	FALSE
K11_DIAHER	R18_DIZZI_GIDDI	PGS001050	378	5096	21773	436870	0.646158727169067	1.90819682825644	1.06770221350621e-29	0.131581737819917	1.14063113661459	5.31249764081548e-21	0.151974099215712	1.16413008415944	0.00406348430367035	0.284323679431416	FALSE
K11_DIAHER	R18_DISTU_SMELL_TASTE	PGS001050	18	5456	902	457741	0.888130874289614	2.43058233892364	0.00020551499739703	0.142888132909357	1.15360074448847	4.26111775511102e-26	-0.047845269755569	0.953281277111645	0.838313329573259	0.984893572092381	FALSE
K11_DIAHER	R18_SPEECH_DISTU_NOT_ELSEW_CLASSIFIED	PGS001050	18	5456	1415	457228	0.415552753490823	1.51520804579571	0.0978992483883365	0.142070275983735	1.152657649841	8.16715154878229e-26	0.224251746421908	1.25138601172848	0.323876999337283	0.881686999234363	FALSE
K11_DIAHER	R18_FEVER_OTHER_UNKNO_ORIGIN	PGS001050	137	5337	15455	443188	0.385530557100215	1.47039424263203	1.10226075701622e-05	0.143927999739916	1.15480095956214	6.51227574862212e-26	-0.0446813706503992	0.956302139222772	0.60472157884177	0.952748394342207	FALSE
K11_DIAHER	R18_SYNCO_COLLAP	PGS001050	138	5336	11566	447077	0.354452993123339	1.42540073698574	6.32076707630452e-05	0.141628087445606	1.15214807051323	3.90021826893787e-25	0.0489843332840386	1.05020389736498	0.56792424024391	0.946420209546434	FALSE
K11_DIAHER	R18_CONVU_NOT_ELSEW_CLASSIFIED	PGS001050	69	5405	7134	451509	0.604949943757918	1.83116054557607	1.10491740234287e-06	0.141926276908433	1.15249168015531	1.5194796113819e-25	0.07626000966449	1.079243151329	0.529435714102661	0.937642342906638	FALSE
K11_DIAHER	R18_ENLARGED_LYMPH_NODES	PGS001050	37	5437	4300	454343	0.313253375163852	1.36786807092005	0.0582026892664438	0.143660571083345	1.15449217398382	2.81752584694873e-26	-0.111005032822122	0.894934244872831	0.501064883159648	0.932380614800522	FALSE
K11_DIAHER	R18_OEDEMA_NOT_ELSEW_CLASSIFIED	PGS001050	60	5414	6412	452231	0.184631658424089	1.20277532636491	0.163117651866766	0.142897108298456	1.15361109855048	6.60092958974342e-26	-0.0110356709150809	0.989024998719394	0.931435399259862	0.994212518801557	FALSE
K11_DIAHER	R18_SYMPTOMS_SIGNS_CONCERNI_FOOD_FLUID_INTAKE	PGS001050	21	5453	1986	456657	0.514969355947087	1.67358721551654	0.0189721118363102	0.14359157373262	1.15441251983037	2.49671506684131e-26	-0.196273764137972	0.821787228008142	0.384896361932064	0.903461823778376	FALSE
K11_DIAHER	R18_OTHER_GENERAL_SYMPTOMS_SIGNS	PGS001050	11	5463	1192	457451	0.616549720681017	1.85252527289051	0.0470985938073436	0.14358275199677	1.15440233595298	2.27592957291564e-26	-0.380421100119793	0.683573495715473	0.223592378536967	0.832634361738202	FALSE
K11_DIAHER	R18_UNKNO_UNSPE_CAUSES_MORBIDI	PGS001050	23	5451	2004	456639	0.541274802251823	1.71819582654882	0.0122755899707193	0.142283368041315	1.15290329820322	7.17704902960165e-26	0.154384384227742	1.1669393536634	0.465021998853579	0.924894271457227	FALSE
K11_DIAHER	R18_ELEVATED_ERYTHROCYTE_SEDIM_RATE_ABNORMALITY_PLASMA_VISCO	PGS001050	23	5451	1438	457205	0.424783871576989	1.52925986742028	0.0540921466557666	0.142230988188168	1.15284291087932	7.52053808344241e-26	0.121127569668354	1.12876889985713	0.561059961852335	0.945050337283456	FALSE
K11_DIAHER	R18_ELEVATED_BLOOD_GLUCOSE_LEVEL	PGS001050	14	5460	1444	457199	0.331713409688534	1.39335346968134	0.236713783097467	0.142497860387198	1.15315061365891	5.58925031711771e-26	0.113204719736086	1.119861167166	0.659877897223978	0.961987217232375	FALSE
K11_DIAHER	R18_ABNORMAL_SERUM_ENZYME_LEVELS	PGS001050	65	5409	6551	452092	0.271795321265381	1.31231837015708	0.0339911960701382	0.142307936923721	1.15293162409674	1.06473905375093e-25	0.049057840529234	1.05028109779773	0.70036195130653	0.968562496617023	FALSE
K11_DIAHER	R18_ABNORMAL_SPERMATOZ	PGS001050	19	5455	2411	456232	-0.0942457454138953	0.910059091910703	0.68936116963791	0.143051619846316	1.15378935855821	3.28907136299119e-26	0.0840549967775762	1.08768871153806	0.72004094293654	0.970441838545217	FALSE
K11_DIAHER	R18_ABNORMAL_FINDI_SECRE_SMEARS_CERVIX_UTERI_VAGINA_VULVA	PGS001050	161	5313	17051	441592	0.599424014659347	1.82106958886679	1.56603416178331e-13	0.144801337325409	1.15580993116617	3.66169786663431e-26	-0.0606612567700705	0.94114199126345	0.451014531990446	0.92141350424587	FALSE
K11_DIAHER	R18_ABNORMAL_FINDI_DIAGNOST_IMAGI_LUNG	PGS001050	122	5352	9959	448684	0.358270221418029	1.43085221515904	0.00022086868752629	0.138914044492406	1.14902533070324	2.57792769158868e-24	0.176490374423276	1.19302294317046	0.0546652147400701	0.648619224650335	FALSE
K11_DIAHER	R18_ABNORMAL_FINDI_DIAGNOST_IMAGI_OTHER_BODY_STRUCTURES	PGS001050	28	5446	2265	456378	0.36899314280403	1.44627768623122	0.0686862903905451	0.141564167090633	1.15207442715326	1.33269583403814e-25	0.25502309989243	1.29049143074182	0.172729762764752	0.803894355406109	FALSE
K11_DIAHER	R18_ABNORMAL_RESULTS_FUNCTION_STUDI	PGS001050	16	5458	1743	456900	0.320285020211921	1.37752032952504	0.208668627539441	0.142823886418878	1.15352663206998	4.40083457583434e-26	-0.00223615826396634	0.99776634007535	0.992766628999875	0.999380360956319	FALSE
K11_DIAHER	R18_ABNORMAL_WEIGHT_LOSS	PGS001050	17	5457	1443	457200	0.544329847544701	1.72345301901259	0.0255683760250803	0.143401279586231	1.15419286278572	2.77884710769008e-26	-0.17621943424798	0.838433982019391	0.492461445896738	0.930778689944762	FALSE
K11_DIAHER	ST19_CONCUSSION	PGS001050	202	5272	18853	439790	0.332893871877796	1.39499924196344	4.99138999748231e-06	0.141959801340926	1.15253031743248	5.70419235542083e-25	0.0215548594914384	1.02178884361616	0.763946479567613	0.976240143262535	FALSE
K11_DIAHER	ST19_DIFFU_BRAIN_INJURY	PGS001050	13	5461	909	457734	0.792913428757418	2.20982522514462	0.00454734392747848	0.143448276882537	1.15424710800436	2.5968632513315e-26	-0.252704350004336	0.776697478488086	0.361128792412096	0.894243822503053	FALSE
K11_DIAHER	ST19_FOCAL_BRAIN_INJURY	PGS001050	22	5452	1644	456999	0.34546240630053	1.41264298368162	0.106321430852576	0.143459722706635	1.15426031938934	2.83992330721615e-26	-0.167286554102315	0.845957164105965	0.431645638989836	0.917472144556401	FALSE
K11_DIAHER	ST19_TRAUMAT_SUBDU_HAEMORRHAGE	PGS001050	21	5453	1765	456878	0.233311621587203	1.26277492594755	0.306245965535678	0.142360984059321	1.15299278543915	6.63700913744713e-26	0.123789758754638	1.13177789958927	0.573380634179865	0.947245599490224	FALSE
K11_DIAHER	ST19_TOXIC_EFFECT_ETHAN	PGS001050	15	5459	1313	457330	0.521682301629106	1.6848597090753	0.0458722058547247	0.142924287021669	1.15364245265331	4.01146120513725e-26	-0.0444211210320801	0.956551048877419	0.863506982684689	0.98767870199666	FALSE
K11_DIAHER	ST19_FRACT_FEMUR	PGS001050	58	5416	3933	454710	0.271817896100735	1.31234799586262	0.0467358763330673	0.141684755133594	1.15221336193054	1.69427854518157e-25	0.0978291350143639	1.10277434348757	0.439450905379132	0.919097846303405	FALSE
K11_DIAHER	ST19_SUPERF_INJURY_HEAD	PGS001050	45	5429	4698	453945	0.459602341579455	1.58344418986555	0.00328119910137765	0.141710907771191	1.15224349574307	1.40679769045334e-25	0.130342863794056	1.13921891329037	0.385425324606994	0.903719010768673	FALSE
K11_DIAHER	ST19_OPEN_WOUND_HEAD	PGS001050	118	5356	13061	445582	0.403220620889864	1.49663704463951	1.82679406875203e-05	0.144184917702989	1.15509768678807	4.43749940885146e-26	-0.0645277785845826	0.937510071197522	0.484113768398714	0.929018834962643	FALSE
K11_DIAHER	ST19_FRACT_SKULL_FACIAL_BONES	PGS001050	67	5407	5690	452953	0.669032855848843	1.95234820511208	1.59450178210588e-07	0.141389784735875	1.15187354321761	2.29111502278698e-25	0.0980136731110209	1.10297786614422	0.41597506516309	0.913295485399751	FALSE
K11_DIAHER	ST19_INJURY_EYE_ORBIT	PGS001050	29	5445	3964	454679	0.246939296544712	1.28010140384136	0.187859090734206	0.143255790153485	1.15402495213574	3.62866501117464e-26	-0.0823080401628469	0.920988213636846	0.648569440129386	0.959885149390263	FALSE
K11_DIAHER	ST19_INTRACR_INJURY	PGS001050	148	5326	15676	442967	0.410587448373143	1.50770322281835	1.15939448333973e-06	0.144247148881041	1.15516957211462	5.7326006048127e-26	-0.054942613415345	0.946539465062073	0.508240170390737	0.933652982922918	FALSE
K11_DIAHER	ST19_FRACT_NECK	PGS001050	12	5462	983	457660	0.49389876658018	1.63869266193444	0.0997738106548161	0.142601495986118	1.15327012730623	5.01334544457353e-26	0.103326834818788	1.10885376187635	0.722700043847489	0.970917011333755	FALSE
K11_DIAHER	ST19_DISLO_SPRAIN_STRAIN_JOINTS_LIGAM_NECK_LEVEL	PGS001050	45	5429	4187	454456	0.735967582898811	2.08750084576319	9.47687491887975e-07	0.144275693420517	1.15520254636869	1.88430347176434e-26	-0.187359045668363	0.829145981661675	0.209237376111659	0.826129293775944	FALSE
K11_DIAHER	ST19_SUPERF_INJURY_THORAX	PGS001050	50	5424	3216	455427	0.776993374768263	2.17492324609939	1.3298706185377e-07	0.141958926001162	1.15252930857731	1.22721202301633e-25	0.0577756389834264	1.05947726364647	0.68202532944294	0.965114168299897	FALSE
K11_DIAHER	ST19_FRACT_RIBS_STERNUM_THORACIC_SPINE	PGS001050	82	5392	5884	452759	0.593724207189559	1.81071936797565	3.12541535137885e-07	0.141129293719274	1.15157352958447	3.19273079661991e-25	0.0981979574860478	1.10318114646107	0.381970509342341	0.902710517874421	FALSE
K11_DIAHER	ST19_INJURY_OTHER_UNSPE_INTRAT_ORGANS	PGS001050	13	5461	1248	457395	0.393985673300283	1.48287930375607	0.188326924300833	0.142236548673568	1.15284932126332	6.7637167104417e-26	0.249830522862411	1.2838078221747	0.36154208603045	0.894278858271991	FALSE
K11_DIAHER	ST19_SUPERF_INJURY_ABDOMEN_LOWER_BACK_PELVIS	PGS001050	30	5444	3472	455171	0.401361351004934	1.49385697770198	0.0294943898413655	0.143037088686623	1.1537725927826	4.30224398926318e-26	-0.0331209843523035	0.96742150964382	0.854932565375662	0.986538357787892	FALSE
K11_DIAHER	ST19_FRACT_LUMBAR_SPINE_PELVIS	PGS001050	63	5411	3606	455037	0.727496568550906	2.06989228263917	2.5719301013731e-08	0.141950404010091	1.15251948677468	1.4011275453249e-25	0.0676839361266629	1.07002705813066	0.595502800102043	0.951242263656386	FALSE
K11_DIAHER	ST19_SUPERF_INJURY_SHOUL_UPPER_ARM	PGS001050	15	5459	2266	456377	-0.0227751308636237	0.977482264654059	0.934453596385561	0.142109763262047	1.15270316605307	7.63119374951393e-26	0.270919315919352	1.31116927562909	0.293136196011223	0.870584841349596	FALSE
K11_DIAHER	ST19_FRACT_SHOUL_UPPER_ARM	PGS001050	92	5382	8770	449873	0.373191093092812	1.45236184963456	0.000459422376666972	0.143156562168122	1.15391044624587	7.46991451480939e-26	-0.0186053091059638	0.981566701237058	0.858580120286608	0.987119670871912	FALSE
K11_DIAHER	ST19_DISLO_SPRAIN_STRAIN_JOINTS_LIGAM_SHOUL_GIRDLE	PGS001050	89	5385	7619	451024	0.596906903581818	1.81649151860455	2.99677155676121e-08	0.144024304751105	1.15491217803684	3.63962739371045e-26	-0.0821443359581059	0.921138995621421	0.442399564569445	0.919267101033375	FALSE
K11_DIAHER	ST19_INJURY_MUSCLE_TENDON_SHOUL_UPPER_ARM_LEVEL	PGS001050	120	5354	9247	449396	0.4678057385438	1.59648723662598	8.53880409749819e-07	0.140953890384606	1.15137155746107	5.40710066802844e-25	0.0975410201073878	1.10245666352654	0.289354376534739	0.868424683703359	FALSE
K11_DIAHER	ST19_SUPERF_INJURY_FOREA	PGS001050	22	5452	2242	456401	0.531095264359291	1.70079410802017	0.0259706390738704	0.141443313803565	1.15193520358477	1.36498011905949e-25	0.402339470738914	1.49531886352475	0.0731370197231046	0.681907754199878	FALSE
K11_DIAHER	ST19_OPEN_WOUND_FOREA	PGS001050	17	5457	1942	456701	0.452708509623199	1.57256573192213	0.0744400867986446	0.142351501271151	1.15298185190464	6.44230688768494e-26	0.15282468469652	1.16512069754775	0.518519721532853	0.935416878509012	FALSE
K11_DIAHER	ST19_FRACT_FOREA	PGS001050	177	5297	15772	442871	0.370372415887149	1.44827387444242	1.78008674285633e-06	0.146071638930855	1.15727909131801	1.80857642121084e-26	-0.0970920665825145	0.907472454399568	0.208376906528058	0.825567702824282	FALSE
K11_DIAHER	ST19_DISLO_SPRAIN_STRAIN_JOINTS_LIGAM_ELBOW	PGS001050	13	5461	1607	457036	0.120792353995908	1.12839058224387	0.722824713290021	0.141489110592681	1.15198795972639	1.22010340560003e-25	0.520824854918306	1.68341565084956	0.0496269508808071	0.634334421489136	FALSE
K11_DIAHER	ST19_SUPERF_INJURY_WRIST_HAND	PGS001050	38	5436	5001	453642	0.41943159514808	1.52109671110018	0.0103431240064843	0.143520028714276	1.15432993031993	3.16427180812399e-26	-0.111614384255369	0.89438908152296	0.49744994303829	0.93150202262015	FALSE
K11_DIAHER	ST19_OPEN_WOUND_WRIST_HAND	PGS001050	104	5370	12546	446097	0.437170273248212	1.54831969203565	1.28092443830371e-05	0.143862896249898	1.15472578043664	4.88049417566427e-26	-0.0598645707867658	0.941892084650959	0.543081965039926	0.941020170355926	FALSE
K11_DIAHER	ST19_FRACT_WRIST_HAND_LEVEL	PGS001050	87	5387	9985	448658	0.424827527463322	1.5293266300725	0.000109247652127625	0.142802048159386	1.15350144133112	9.20423639041497e-26	-0.001685171242416	0.998316247861386	0.987631057323879	0.999140895308213	FALSE
K11_DIAHER	ST19_DISLO_SPRAIN_STRAIN_JOINTS_LIGAM_WRIST_HAND_LEVEL	PGS001050	82	5392	8159	450484	0.578754953691282	1.78381611392539	5.53627153651534e-07	0.141175963536243	1.15162727456444	3.09120566316551e-25	0.0986067846292768	1.10363224906285	0.375128954588433	0.900130991872469	FALSE
K11_DIAHER	ST19_INJURY_MUSCLE_TENDON_WRIST_HAND_LEVEL	PGS001050	43	5431	3615	455028	0.575406461582457	1.7778530090209	0.000239600903014726	0.142526598177151	1.15318375313521	7.34100875774146e-26	0.0193436775362413	1.01953197865222	0.898900972534211	0.990888701774716	FALSE
K11_DIAHER	ST19_TRAUMAT_AMPUT_WRIST_HAND	PGS001050	13	5461	963	457680	0.551222163684272	1.73537263175521	0.0712859943948944	0.142070871226669	1.15265833595253	7.7377219271952e-26	0.292330867012294	1.33954615595978	0.269807323545944	0.859787315664808	FALSE
K11_DIAHER	ST19_SUPERF_INJURY_HIP_THIGH	PGS001050	27	5447	2505	456138	0.348725347854852	1.41725988341523	0.0851169614014048	0.14215592531986	1.15275637843145	8.27597969395747e-26	0.129644460451333	1.1384235567654	0.506070526801218	0.933250297946934	FALSE
K11_DIAHER	ST19_INJURY_MUSCLE_TENDON_HIP_THIGH_LEVEL	PGS001050	15	5459	1859	456784	0.229451050606573	1.25790929181945	0.382318099769339	0.142890913012696	1.15360395162221	4.09351574354964e-26	-0.0243665159999452	0.975927950990926	0.926683135732509	0.99389290603575	FALSE
K11_DIAHER	ST19_SUPERF_INJURY_LOWER_LEG	PGS001050	51	5423	5816	452827	0.370432787152931	1.44836131120873	0.00875436976494203	0.143807266269863	1.15466154485125	2.91344802984167e-26	-0.107329900981017	0.898229297379307	0.442713532409479	0.919393034629404	FALSE
K11_DIAHER	ST19_OPEN_WOUND_LOWER_LEG	PGS001050	26	5448	2947	455696	0.353547991078576	1.42411132995016	0.0793936652360659	0.142561324145729	1.1532237992533	6.02248675676344e-26	0.0502687772623823	1.05155369211928	0.794348737760337	0.9796917201812	FALSE
K11_DIAHER	ST19_FRACT_LOWER_LEG_INCLU_ANKLE	PGS001050	187	5287	16810	441833	0.390888658715984	1.4782939091077	2.67124612826997e-07	0.142223338197072	1.15283409167505	3.95443878379377e-25	0.0219279547795824	1.02217013934459	0.76973147078092	0.976681675321827	FALSE
K11_DIAHER	ST19_DISLO_SPRAIN_STRAIN_JOINTS_LIGAM_KNEE	PGS001050	205	5269	22624	436019	0.414788988950323	1.51405122544426	8.03107391030436e-09	0.148135710505631	1.15967026512248	5.06101262206338e-27	-0.148755676024766	0.861779642607486	0.0362911702390401	0.583258237105432	FALSE
K11_DIAHER	ST19_INJURY_MUSCLE_TENDON_LOWER_LEG_LEVEL	PGS001050	37	5437	3751	454892	0.380853688235461	1.4635334575813	0.0229446843356561	0.142725669364885	1.15341334164609	5.85638741308713e-26	0.0189587846792173	1.01913964358446	0.90927809880487	0.992061623582055	FALSE
K11_DIAHER	ST19_OTHER_UNSPE_INJURI_LOWER_LEG	PGS001050	19	5455	1666	456977	0.715127024949922	2.04444636146202	0.00438308483511785	0.144962745687078	1.15599650361033	8.30176794945951e-27	-0.59426471040797	0.551968273219784	0.00730836176419256	0.358885461924664	FALSE
K11_DIAHER	ST19_SUPERF_INJURY_ANKLE_FOOT	PGS001050	23	5451	2932	455711	0.58869918111426	1.80164327882711	0.00492280821600351	0.143640159695891	1.15446860943723	2.46076748176981e-26	-0.218408261854368	0.803797214928388	0.30466393000841	0.875004472245508	FALSE
K11_DIAHER	ST19_OPEN_WOUND_ANKLE_FOOT	PGS001050	19	5455	2265	456378	0.411652004499714	1.50930911214925	0.0777257890515344	0.142839363891591	1.15354448588512	4.51858118563435e-26	-0.0114424245114008	0.988622791049568	0.958684032244909	0.996449357303338	FALSE
K11_DIAHER	ST19_FRACT_FOOT_ANKLE	PGS001050	60	5414	6322	452321	0.424207293943614	1.52837838453119	0.00242290911455115	0.140166613718533	1.15046546621895	5.52641262583815e-25	0.217937664048365	1.24350954985186	0.0845094598693873	0.703022218065661	FALSE
K11_DIAHER	ST19_DISLO_SPRAIN_STRAIN_JOINTS_LIGAM_ANKLE_FOOT_LEVEL	PGS001050	98	5376	11773	446870	0.539722588542087	1.7155308882428	1.6513113560778e-07	0.143961025893811	1.15483909882614	4.25788449188273e-26	-0.0759494558501908	0.926863052880466	0.451602003600456	0.921635460631645	FALSE
K11_DIAHER	ST19_INJURY_UNSPE_BODY_REGION	PGS001050	13	5461	1313	457330	0.247871895986866	1.28129578254837	0.399395463845136	0.142333324511648	1.15296089462128	6.22842496905264e-26	0.244520606072644	1.27700897609295	0.398198376669308	0.907427366310156	FALSE
K11_DIAHER	ST19_FOREI_BODY_EXTER_EYE	PGS001050	31	5443	4044	454599	0.279947556699104	1.32306042486203	0.14627922423282	0.141542638934065	1.15204962538158	1.40024412501974e-25	0.226434732080003	1.25412075330964	0.206061630711688	0.82533530850218	FALSE
K11_DIAHER	ST19_FOREI_BODY_RESPI_TRACT	PGS001050	12	5462	1263	457380	0.334589610042889	1.39736680223213	0.247536657451375	0.143092971608296	1.15383707076762	3.35918983949219e-26	-0.126138022761772	0.881493172264563	0.685461936108986	0.96589145250968	FALSE
K11_DIAHER	ST19_FOREI_BODY_ALIME_TRACT	PGS001050	20	5454	1146	457497	0.983831619240947	2.674685007586	1.4524916613363e-05	0.143939055564943	1.15481372691007	1.87930619282226e-26	-0.352861078402508	0.702674803303213	0.137962858055605	0.770265025776175	FALSE
K11_DIAHER	ST19_BURNS_CORROSIO_EXTER_BODY_SURFA_SPECIFE_SITE	PGS001050	32	5442	2659	455984	0.827879769588994	2.288461527154	3.15889016518701e-06	0.143738330999814	1.1545819506893	2.52221727719157e-26	-0.141394336169516	0.868146902465837	0.418860475844756	0.913955816488529	FALSE
K11_DIAHER	ST19_POISO_MEDICI	PGS001050	76	5398	6990	451653	0.750607026569354	2.11828548198643	1.80476313641658e-10	0.142710811079745	1.1533962040291	8.81007199958383e-26	-0.00286171105831794	0.997142379733621	0.980397109591661	0.998457454733192	FALSE
K11_DIAHER	ST19_ADVER_EFFEC_NOT_ELSEW_CLASSIFIED	PGS001050	62	5412	5379	453264	0.660160475772686	1.93510284661106	3.03714116106444e-07	0.143386671500902	1.15417600236104	4.51097912023624e-26	-0.0556475724982036	0.94587242861322	0.66463142709112	0.962683039201048	FALSE
K11_DIAHER	ST19_EARLY_COMPLICATIO_TRAUMA	PGS001050	11	5463	805	457838	0.842240659874534	2.32156298639188	0.00529291148653218	0.143181919029915	1.15393970616455	3.13149721391304e-26	-0.220657279758298	0.801991491913704	0.478654970803413	0.927639775070856	FALSE
K11_DIAHER	ST19_COMPLICATIO_PROCED_NOT_ELSEW_CLASSIFIED	PGS001050	274	5200	23883	434760	0.443121889643357	1.55756217346966	7.68534181157273e-12	0.138511353246578	1.14856272141194	1.55381166201191e-23	0.0785394496542595	1.08170602724936	0.202130944437307	0.821637532282471	FALSE
K11_DIAHER	ST19_COMPLICATIO_INTERNAL_ORTHOPA_PROSTHET_DEVICES_IMPLANTS_GRAFTS	PGS001050	58	5416	4470	454173	0.225772354321663	1.2532903266748	0.0976585608050476	0.142007275980701	1.15258503469296	1.30062652714083e-25	0.0720970921054744	1.07475968967931	0.576507071751842	0.947848774269085	FALSE
K11_DIAHER	ST19_OTHER_COMPLICATIO_SURGI_MEDICAL_CARE_NOT_ELSEW_CLASSIFIED	PGS001050	26	5448	1793	456850	0.746216731975707	2.10900596948881	0.000262318191175912	0.142252358743456	1.15286754803574	7.61749442145769e-26	0.107265082463532	1.11322931293894	0.582165231516564	0.948570812936578	FALSE
K11_DIAHER	ST19_SEQUEL_INJURI_HEAD	PGS001050	15	5459	1101	457542	0.811541054255608	2.25137480543736	0.00180629246323771	0.143652671375907	1.15448305386943	2.27541078626036e-26	-0.306172840257128	0.736259353202131	0.205305949278394	0.824455644701791	FALSE
K11_DIAHER	ST19_SEQUEL_INJURI_NECK_TRUNK	PGS001050	11	5463	607	458036	1.05813542806446	2.88099415722865	0.000460630814070788	0.143251440314867	1.15401993232436	3.0113922330786e-26	-0.192269456561364	0.825084514099599	0.466726464259211	0.925303107484	FALSE
K11_DIAHER	ST19_SEQUEL_INJURI_UPPER_LIMB	PGS001050	38	5436	2412	456231	0.820227618780787	2.27101670475931	5.74122551788619e-07	0.143090402324831	1.15383410623692	4.50257926753761e-26	-0.0414870183002636	0.959361789407323	0.793785010451163	0.979543463860687	FALSE
K11_DIAHER	ST19_SEQUEL_INJURI_LOWER_LIMB	PGS001050	33	5441	2519	456124	0.659170913808171	1.93318888958235	0.000168915970699708	0.143493277013043	1.15429905044356	3.11051638625732e-26	-0.13063741649764	0.87753589675349	0.448414179722386	0.920975137349673	FALSE
K11_DIAHER	ST19_BURN_CORROSION_TRUNK	PGS001050	12	5462	608	458035	1.20095759851989	3.32329778453883	3.47249996028079e-05	0.143308131831515	1.15408535731907	2.8682218218351e-26	-0.187837884826541	0.828749049138811	0.519978554494353	0.935743995945468	FALSE
K11_DIAHER	VWXY20_SUICI_OTHER_INTENTI_SELF_H	PGS001050	119	5355	8272	450371	0.755525993609937	2.12873092779499	1.19512699340939e-15	0.142270288076646	1.15288821836743	1.93141388443547e-25	0.0219658166791327	1.02220884138039	0.812918176547894	0.98180601045734	FALSE
K11_DIAHER	VWXY20_TRANSPO_ACCIDENTS	PGS001050	144	5330	15688	442955	0.504998875809666	1.65698365769479	4.50415128753387e-09	0.142733459062177	1.15342232642187	1.76498097556029e-25	-0.00423939986505801	0.99576957370522	0.959855391761776	0.996555913247878	FALSE
K11_DIAHER	VWXY20_OTHER_EXTER_CAUSES_ACCIDENTAL_INJURY	PGS001050	1063	4411	112408	346235	0.49814107896567	1.64565927493619	2.03507365434777e-40	0.135787771243814	1.14543877275113	1.72711823750739e-19	0.0345737401430699	1.03517835976209	0.311036680414679	0.877214998319236	FALSE
K11_DIAHER	VWXY20_DRUGS_MEDICAM_BIOLO_SUBST_CAUSI_ADVER_EFFEC_THERAPE_USE	PGS001050	15	5459	1545	457098	0.368068235504071	1.44494063186244	0.159799226474219	0.142831191396226	1.15353505858667	4.31098785095431e-26	0.00738953004692164	1.00741689999957	0.97727435787155	0.998151184138033	FALSE
K11_DIAHER	VWXY20_MISAD_PATIENTS_SURGI_MEDICAL_CARE	PGS001050	32	5442	2576	456067	0.470300461135855	1.6004750015185	0.0117618820475627	0.141737580899024	1.15227423009101	1.2286491926703e-25	0.171753912553878	1.18738559656847	0.31219148887613	0.877373732034026	FALSE
K11_DIAHER	VWXY20_SURGI_OTHER_MEDICAL_PROCED_CAUSE_ABNORMAL_REACTION_PATIENT_COMPLICATION_WO_MENTION_MISAD_TIME_PROCED	PGS001050	188	5286	15451	443192	0.47991326985294	1.61593424590031	3.73622053173645e-10	0.141388167914651	1.15187168084552	7.79764745467221e-25	0.0361519489709156	1.03681337724801	0.623776043541808	0.955867158694271	FALSE
K11_DIAHER	VWXY20_CONTACT_W_HEAT_HOT_SUBST	PGS001050	11	5463	1120	457523	0.599530177270741	1.82126292863242	0.0674060404960911	0.142355030262282	1.15298592077455	6.00834385049075e-26	0.245470063961569	1.27822201811456	0.432728814086899	0.917711615691817	FALSE
K11_DIAHER	VWXY20_OTHER_UNSPE_DRUGS_MEDICAM	PGS001050	15	5459	1389	457254	0.470340064621201	1.60053838716191	0.0725095049189616	0.142796760367126	1.15349534187125	4.424518990156e-26	0.0272673640547433	1.02764252070816	0.916899067932746	0.992850664644223	FALSE
K11_DIAHER	VWXY20_UNINT_CUT_PUNCTU_PERFORATION_HAEMORRHAGE_SURGI_MEDICAL_CARE	PGS001050	14	5460	1413	457230	0.164035566019139	1.1782562202308	0.585065132041032	0.142336880042933	1.1529649940171	5.59497873672223e-26	0.34462295308598	1.41145763358054	0.169461090909614	0.800976498810222	FALSE
K11_DIAHER	VWXY20_SURGI_OPERA_OTHER_SURGI_PROCED_CAUSE_ABNORMAL_REACTION_PATIENT_COMPLICATION_WO_MENTION_MISAD_TIME_PROCED	PGS001050	176	5298	14422	444221	0.475372232793156	1.60861286451678	1.80383228531743e-09	0.141474736592888	1.1519714011707	6.43718617767544e-25	0.0361343239782746	1.0367951035809	0.635444484420237	0.957936675215361	FALSE
K11_DIAHER	VWXY20_OTHER_MEDICAL_PROCED_CAUSE_ABNORMAL_REACTION_PATIENT_COMPLICATION_WO_MENTION_MISAD_TIME_PROCED	PGS001050	19	5455	1576	457067	0.423346188927919	1.52706285672347	0.085923242385803	0.141979634131828	1.15255317555195	8.83769271139831e-26	0.233898455118302	1.26351618209204	0.293342031256981	0.870584841349596	FALSE
K11_DIAHER	VWXY20_OCCUPANT_INJURED_OTHER_UNSPE_TRANSPO_ACCIDENTS	PGS001050	55	5419	5174	453469	0.653685476231562	1.92261353434796	1.6538672259742e-06	0.143609014972551	1.1544326543917	3.53560107522032e-26	-0.0945310539335064	0.909799481334747	0.48557397213041	0.929650928018137	FALSE
K11_DIAHER	VWXY20_UNSPE_FALL	PGS001050	123	5351	11559	447084	0.523090357777786	1.68723375715259	1.34812887667947e-08	0.145039147538774	1.15608482725777	2.33462831859327e-26	-0.0980105581862892	0.90663933123643	0.285051178858128	0.866085478060485	FALSE
K11_DIAHER	VWXY20_EXPOS_OTHER_SPECIFE_FACTO	PGS001050	171	5303	21134	437509	0.397128725422215	1.48754740289483	5.74842074278755e-07	0.142954142606419	1.15367689583748	1.95378052674309e-25	-0.00335859321189952	0.996647040553342	0.965542407112675	0.997264912395188	FALSE
K11_DIAHER	Z21_KIDNEY_TRANSPLANT_STATUS	PGS001050	15	5459	1089	457554	0.776905947053948	2.17473310584305	0.00352213395965462	0.142531809191575	1.15318976240804	5.47695959216902e-26	0.123421134083308	1.1313607752189	0.624803854632187	0.955973814413874	FALSE
K11_DIAHER	Z21_TRANSPLANTED_ORGAN_TISSUE_STATUS	PGS001050	29	5445	2051	456592	0.740251091911644	2.09646185302629	7.94494563565848e-05	0.143047207957772	1.15378426817938	4.23466987614391e-26	-0.0426203664859041	0.958275114370834	0.815372510751633	0.982144308056421	FALSE
K11_DIAHER	Z21_OTHER_SPECIAL_EXAM_INVES_PERSONS_WO_COMPLA_REPOR_DIAGNOSIS	PGS001050	1013	4461	90550	368093	0.582008556563132	1.7896293950824	2.84874164879409e-53	0.145094416563881	1.15614872470487	2.86285232685455e-22	-0.0167116501489856	0.983427214845882	0.63116269772513	0.957130703770438	FALSE
K11_DIAHER	Z21_MEDICAL_OBSER_EVALU_SUSPECTED_DISEA_CONDI	PGS001050	625	4849	52301	406342	0.616626166441846	1.85266689600763	2.95957310150482e-43	0.145071471488106	1.15612219708911	4.93689467408858e-24	-0.03150739866242	0.968983787243286	0.456276835017427	0.922617119764396	FALSE
K11_DIAHER	Z21_EXAM_OBSER_OTH_REASO	PGS001050	254	5220	21925	436718	0.604850143351934	1.83097780412919	1.79389220896746e-19	0.138957788616342	1.14907559490909	8.67744635360973e-24	0.082071832443704	1.08553378357339	0.207767466631605	0.825387686791137	FALSE
K11_DIAHER	Z21_FOLLOW__EXAM_TREAT_CONDI_OTH_MALIG_NEOPLASMS	PGS001050	264	5210	21034	437609	0.480562460413107	1.61698363574873	2.15661199244445e-13	0.141726858536025	1.15226187505468	1.29276775510916e-24	0.0106932837247925	1.01075066121877	0.864886177811454	0.987807596380665	FALSE
K11_DIAHER	Z21_CONTACT_W_EXPOS_COMMUNICAB_DISEA	PGS001050	24	5450	5287	453356	0.517625999042539	1.6780392505529	0.0117208746195401	0.143498479219597	1.15430505536127	2.78830858100292e-26	-0.138537975584361	0.870630187951171	0.502009063209329	0.932519467934994	FALSE
K11_DIAHER	Z21_SUPERV_HIGH_R_PREGNAC	PGS001050	97	5377	18223	440420	0.456633659483398	1.57875041805437	1.47196119679203e-05	0.143457614464484	1.15425788593164	5.39595325519019e-26	-0.0106067393195028	0.989449313784725	0.917519342319423	0.992850664644223	FALSE
K11_DIAHER	Z21_OUTCO_DELIV	PGS001050	55	5419	14282	444361	0.225632081894019	1.25311453692765	0.100628405276668	0.144474239025751	1.15543192952818	1.56639486016033e-26	-0.115927108798373	0.89054013347218	0.39087691848013	0.905243812714337	FALSE
K11_DIAHER	Z21_FIT_ADJ_OTH_DEVICES	PGS001050	81	5393	6524	452119	0.225463292129256	1.25290304186934	0.0477350822712742	0.143347561896362	1.1541308638767	5.65080391719828e-26	-0.0325017832648552	0.968020723592431	0.77258953771351	0.976796703100461	FALSE
K11_DIAHER	Z21_OTHER_ORTHOPA_FOLLOW__CARE	PGS001050	21	5453	1508	457135	0.610992019047907	1.84225804767104	0.00534758545888821	0.143129637774752	1.15387937832535	3.64267090479392e-26	-0.0669898226142476	0.935204719227528	0.756217928563637	0.975255700884428	FALSE
K11_DIAHER	Z21_CARE_INVOLVI_DIALY	PGS001050	16	5458	1535	457108	0.472545655576987	1.60407241603143	0.0672000224656391	0.142535718118772	1.15319427015167	5.49104752415938e-26	0.112341855804257	1.11889529612376	0.654534520337022	0.961127455882409	FALSE
K11_DIAHER	Z21_OTHER_MEDICAL_CARE	PGS001050	33	5441	4814	453829	0.163357373020917	1.17745740601785	0.35240714946954	0.143105695574747	1.15385175224521	4.16313422800515e-26	-0.0394035531909026	0.961362669881346	0.822940966104645	0.982962983109348	FALSE
K11_DIAHER	Z21_PROBL_RELATED_LIFESTYLE	PGS001050	26	5448	2503	456140	0.736862213419993	2.089369223362	0.000464924330196712	0.141809923312435	1.15235759140497	1.06674666337234e-25	0.240266828782806	1.2715884014438	0.245976156723731	0.847197144643039	FALSE
K11_DIAHER	Z21_PERSONAL_HISTORY_OTH_DISEA_CONDI	PGS001050	21	5453	3072	455571	0.358064643068866	1.43055809315634	0.110623307125339	0.142618564563013	1.15328981215408	5.4126804216686e-26	0.0536395810004906	1.05510425399724	0.806493877335238	0.981045151139173	FALSE
K11_DIAHER	Z21_ARTIF_OPENI_STATUS	PGS001050	12	5462	674	457969	0.971545001214778	2.64202323679508	0.000786884202278493	0.143189451132569	1.1539483977896	3.13469306776902e-26	-0.186163239030825	0.830138072986509	0.553712209011243	0.943300752316935	FALSE
K11_DIAHER	Z21_PRESENCE_CARDIAC_VASCULAR_IMPLANTNTS_GRAFTS	PGS001050	154	5320	9300	449343	0.445438456182375	1.56117455242579	2.34013578005109e-07	0.139080558447477	1.14921667538587	3.1726135254211e-24	0.131060365435214	1.14003659804029	0.106351040875166	0.734653693571652	FALSE
K11_DIAHER	Z21_PRESENCE_OTH_FUNCTIONAL_IMPLANTNTS	PGS001050	149	5325	11160	447483	0.162984638147272	1.17701860836307	0.0558327460981956	0.145406388680195	1.15650946713715	2.29679741180578e-26	-0.09548302717366	0.908933788698101	0.252989070811171	0.850559223696339	FALSE
K11_DIAHER	Z21_PRESENCE_OTH_DEVICES	PGS001050	38	5436	4345	454298	-0.144170432218284	0.865740185464586	0.379131871332621	0.143973530750624	1.15485354001401	2.21444751063268e-26	-0.166501344893496	0.846621678318685	0.310688700112537	0.877178922306609	FALSE
K11_DIAHER	ALCOHOLMENTAL	PGS001050	237	5237	14856	443787	0.741650243681328	2.09939717433918	5.49551462292624e-28	0.1431495001645	1.15390229735489	3.40928828468919e-25	-0.00366123815319458	0.996345456007082	0.955809925808435	0.996312084296631	FALSE
K11_DIAHER	ALCOHOLACUTE10	PGS001050	63	5411	4579	454064	0.98502626612116	2.67788222107618	3.36670688427093e-14	0.142051194463073	1.15263565559008	1.29509097470942e-25	0.0811494429723372	1.084532960286	0.526810331307359	0.937375448008833	FALSE
K11_DIAHER	ALCOLIVER	PGS001050	24	5450	1609	457034	0.633476801617096	1.88415002034479	0.00231538759025381	0.142497208194767	1.15314986158306	6.16616501174999e-26	0.121152674940013	1.12879723826273	0.55366712201338	0.943300752316935	FALSE
K11_DIAHER	ALCOPANCCHRON	PGS001050	23	5451	1488	457155	0.792254379783613	2.20836932190617	0.000163590717699722	0.142972694137213	1.15369829850847	4.20275678310625e-26	-0.00886766115571455	0.991171540589961	0.965888639150244	0.997275003392327	FALSE
K11_DIAHER	T1D_ICD9_10	PGS001050	143	5331	12150	446493	-0.0352817228038816	0.965333421507616	0.67877442047142	0.144076968537506	1.15497300168668	5.85474724646367e-26	-0.0483485410912635	0.952801638674283	0.573683498757156	0.947245599490224	FALSE
K11_DIAHER	PANCREATITIS	PGS001050	68	5406	4978	453665	0.332535578190623	1.39449951207181	0.00658930093093315	0.144006602058254	1.15489173316224	3.00894473819652e-26	-0.0908488305055823	0.913155741757781	0.45046066320853	0.921379745282534	FALSE
K11_DIAHER	GEST_DIABETES	PGS001050	91	5383	12876	445767	0.55424315761007	1.74062310877116	3.46935551151592e-07	0.142771239606798	1.15346590416873	8.69474126430444e-26	0.0238508227426365	1.02413752846689	0.820894548215329	0.982783532415026	FALSE
K11_DIAHER	KRA_PSY_DEMENTIA	PGS001050	30	5444	2974	455669	-0.316022710586221	0.729042892988133	0.0967144702208614	0.142323428795458	1.15294948530394	7.5858752141628e-26	0.104505599053011	1.11016160970252	0.561466070502529	0.945104341246108	FALSE
K11_DIAHER	KRA_PSY_ALCOH	PGS001050	64	5410	4043	454600	0.977035671399153	2.65656961314055	1.46542350489645e-14	0.14304021170406	1.15377619604015	6.03037066928744e-26	-0.00669988709997259	0.993322507102816	0.958186417526503	0.996449357303338	FALSE
K11_DIAHER	KRA_PSY_SCHIZODEL	PGS001050	118	5356	12630	446013	0.199743083092006	1.22108899944681	0.0343050868056213	0.142233648460065	1.152845977759	1.96235080421588e-25	0.0342561413797146	1.03484964059834	0.713811990745434	0.969650743920249	FALSE
K11_DIAHER	KRA_PSY_MOOD	PGS001050	500	4974	45548	413095	0.519581529489261	1.68132391798499	4.69642118936826e-27	0.143351780671496	1.15413573290556	4.25787982188977e-24	-0.015468755174136	0.984650271497381	0.742482416369609	0.973675080548744	FALSE
K11_DIAHER	KRA_PSY_ANXIETY	PGS001050	440	5034	37469	421174	0.687636363331617	1.98900867894044	3.44087240085979e-41	0.142528087462666	1.15318547055635	4.14505670667934e-24	-0.00651943908791264	0.993501766347558	0.896175929079095	0.990684944919414	FALSE
K11_DIAHER	KRA_PSY_EATING	PGS001050	19	5455	2993	455650	0.614594755265683	1.8489071878189	0.00790673495686133	0.143147065611665	1.1538994881222	3.49729625930887e-26	-0.0921824470681252	0.911938753814402	0.690912560875334	0.966760258525295	FALSE
K11_DIAHER	KRA_PSY_SLEEP_NONORG	PGS001050	45	5429	3945	454698	0.676239432724842	1.96646877190371	7.04448919155868e-06	0.14470185654316	1.15569495600909	1.33544558870505e-26	-0.229110799236258	0.795240416592741	0.127988774274616	0.759731931429436	FALSE
K11_DIAHER	KRA_PSY_PERSON	PGS001050	113	5361	9919	448724	0.607244310543541	1.83536672292263	2.3393024706423e-10	0.144189820039724	1.15510334947978	4.02998299209692e-26	-0.0687248916039391	0.93358348140664	0.475890216202681	0.927274934812477	FALSE
K11_DIAHER	KRA_PSY_MENTALRET	PGS001050	15	5459	1107	457536	0.677529449184224	1.96900718593224	0.011164462992822	0.142703866625617	1.15338819434988	4.7315107490712e-26	0.0107936526999034	1.01085211431801	0.968588455111029	0.997326940394247	FALSE
K11_DIAHER	KRA_PSY_SPEELING	PGS001050	19	5455	2720	455923	0.981516793618029	2.66850073871073	5.5776810471724e-05	0.142158575748689	1.15275943373423	7.68112858111493e-26	0.162947127202533	1.17697445811116	0.456299485866884	0.922617119764396	FALSE
K11_DIAHER	PDSTRICT	PGS001050	34	5440	2130	456513	0.430170160370422	1.53751912611449	0.0133562953067067	0.144215138437975	1.15513259521663	1.7511160929504e-26	-0.206733222821605	0.813236574009677	0.238553232815674	0.841984851885067	FALSE
K11_DIAHER	TRAUMBRAIN_NONCONCUS	PGS001050	52	5422	4178	454465	0.3034621058445	1.3545402608102	0.0330516510347806	0.142555523614937	1.15321710996254	7.85972096303868e-26	0.0202762519479697	1.02048321156625	0.883991066775119	0.989093761038644	FALSE
K11_DIAHER	MEMLOSS	PGS001050	25	5449	1455	457188	0.460331445843529	1.58459910675255	0.0248000179221085	0.142516291976275	1.15317186825305	6.07970481345195e-26	0.0844447931839463	1.08811277133219	0.680288697008863	0.964826833572889	FALSE
K11_DIAHER	AMN2	PGS001050	24	5450	1790	456853	0.140183387988557	1.15048476459919	0.504341291896082	0.142569389187832	1.1532331000893	5.70721221093345e-26	0.070926026761163	1.07350181252519	0.740957505939652	0.973675080548744	FALSE
K11_DIAHER	ANOSMIA	PGS001050	14	5460	602	458041	0.963907159200022	2.62192074825477	0.000382434942951103	0.142858890751274	1.15356701120635	4.18082822086303e-26	-0.0409066449021451	0.959918739072818	0.878312750568135	0.988718706777908	FALSE
K11_DIAHER	CONGEN_HEART_ARTER	PGS001050	28	5446	3991	454652	0.171283357205185	1.18682699736128	0.3770162724026	0.142456764453338	1.15310322483132	6.76550189543109e-26	0.0701717070647963	1.07269235429744	0.698064549197271	0.968117711239633	FALSE
K11_DIAHER	ALLERG_ASTHMA	PGS001050	81	5393	9557	449086	0.447807343769192	1.56487718327053	9.33577968927412e-05	0.142364714590469	1.15299708672267	1.21884352157034e-25	0.0191547152550571	1.01933934376473	0.864555378699584	0.987791094125727	FALSE
K11_DIAHER	ALLERG_RHINITIS	PGS001050	99	5375	11399	447244	0.506376476327591	1.65926789225994	8.29569648460358e-07	0.143378032611513	1.15416603160529	6.56407176212489e-26	-0.0334566667627394	0.967096817759281	0.744769741397768	0.973682606939914	FALSE
K11_DIAHER	POLLENALLERG	PGS001050	51	5423	6277	452366	0.761653605660397	2.14181501123435	1.04274007169948e-07	0.142837800805141	1.15354268279677	6.2002908763358e-26	-0.010080906655227	0.989969735368901	0.942936235245866	0.99520478999192	FALSE
K11_DIAHER	CHILDHOOD_ALLERGY	PGS001050	14	5460	7072	451571	0.0159547345552106	1.01608269093017	0.954514828020486	0.142533248351355	1.15319142203356	5.41458131827942e-26	0.123730391500562	1.13171071103756	0.639156258273692	0.95872957231973	FALSE
K11_DIAHER	NONALLERG_ASTHMA	PGS001050	95	5379	5814	452829	0.739327492374644	2.0945264557331	1.48539918833194e-12	0.143506830679378	1.15431469553377	5.78412167137481e-26	-0.035779744152042	0.96485278454928	0.73034896906225	0.971871736191454	FALSE
K11_DIAHER	ASTHMA_CHILD	PGS001050	23	5451	7547	451096	0.128585016684375	1.13721809969377	0.544430059702151	0.143155652175669	1.15390939619655	3.6408574481859e-26	-0.075201826041893	0.92755626242678	0.717218329832703	0.970004624356779	FALSE
K11_DIAHER	ASTHMA_MIXED	PGS001050	13	5461	1434	457209	0.252267025936323	1.28693963766943	0.369701561969039	0.14355635275067	1.15437186100388	2.39335526183554e-26	-0.290675709984703	0.747758129198874	0.297162122484915	0.871870462269809	FALSE
K11_DIAHER	ASTHMA_NAS	PGS001050	232	5242	16655	441988	0.584670446664933	1.79439953783632	9.22105696816608e-17	0.138971750743464	1.14909163856062	7.33104216816433e-24	0.0677861680421866	1.07013645463829	0.309531460908933	0.876693301912706	FALSE
K11_DIAHER	RHINITIS_VASOMOTOR	PGS001050	22	5452	1766	456877	0.45080684879953	1.56957808692117	0.0417878326712113	0.144462388848806	1.15541823753649	1.27864641256415e-26	-0.375086432576866	0.687229877174708	0.0706342741482112	0.677420741686824	FALSE
K11_DIAHER	INFLUENZA	PGS001050	35	5439	4324	454319	0.153803113517577	1.16626124309857	0.364919316642979	0.143671148489746	1.15450438558131	2.73997855109554e-26	-0.126125692729175	0.881504041171119	0.45503871256106	0.922379944440778	FALSE
K11_DIAHER	VIRALPNEUMONAS	PGS001050	16	5458	1294	457349	0.875468725333356	2.3999999711507	0.000503072690570341	0.143498110004778	1.15430462917481	2.56663467362457e-26	-0.221216767975766	0.801542912622584	0.396188071355721	0.906941304292148	FALSE
K11_DIAHER	PNEUMOBACTKNOWN	PGS001050	130	5344	10382	448261	0.43039332190842	1.53786227953527	2.44634439265434e-06	0.141177708003308	1.15162928354205	4.91498325095947e-25	0.0681839143482654	1.07056218212028	0.448604728052589	0.921028235412242	FALSE
K11_DIAHER	ASTHMA_HOSPITAL_MAIN	PGS001050	470	5004	32529	426114	0.568365086199637	1.76537844917989	3.90386345170376e-30	0.137365755550569	1.14724768400031	2.19282108717771e-22	0.0504114302330642	1.0517037100773	0.299223542456152	0.872799102497351	FALSE
K11_DIAHER	COPD_MODE	PGS001050	116	5358	7572	451071	0.454531694986095	1.57543542594392	2.58285721390747e-06	0.141766393666555	1.15230743077884	2.84114855957474e-25	0.036307943258337	1.03697512682766	0.694955558569655	0.967620826950717	FALSE
K11_DIAHER	TUBERCULOSIS	PGS001050	37	5437	1740	456903	0.192635799876557	1.21244114188567	0.256159703436799	0.142658428823587	1.15333578811606	6.21420296043423e-26	0.0138056546797767	1.01390139279881	0.933325833806882	0.994374851114819	FALSE
K11_DIAHER	PULMONARYDG	PGS001050	1318	4156	132711	325932	0.587827761761106	1.80007397586625	1.36322374207618e-64	0.134221680674054	1.14364631583218	4.38418651176495e-18	0.0296845901479002	1.03012956969253	0.348317192561543	0.890829898693102	FALSE
K11_DIAHER	SMOKING_DEPEND	PGS001050	14	5460	1574	457069	0.376706113329273	1.45747591368048	0.16373866619263	0.142968100945686	1.15369299936339	3.82108484123567e-26	-0.0651460045683122	0.936930657234338	0.81112930082121	0.981622460389123	FALSE
K11_DIAHER	VOCALCORDDYS	PGS001050	57	5417	4070	454573	0.644593836598897	1.90521304429048	2.20342507663211e-06	0.142298466774085	1.15292070571344	1.00713218316884e-25	0.048820234429971	1.05003157424829	0.714205061218466	0.969696453720959	FALSE
K11_DIAHER	LUNG_CANCER_MESOT	PGS001050	31	5443	2903	455740	0.339833810303508	1.40471412215049	0.0734784255179114	0.141903249492634	1.15246514155575	1.05331620785052e-25	0.160559025469695	1.17416707685847	0.374859539959036	0.900016096795635	FALSE
K11_DIAHER	ASTHMA_MODE	PGS001050	536	4938	36881	421762	0.589553239084502	1.80318264388886	3.45892401673536e-36	0.138812846378793	1.1489090573907	1.52005159856758e-22	0.0265391010927303	1.02689439916981	0.561320112021767	0.945093277769957	FALSE
K11_DIAHER	COPD_EARLY	PGS001050	85	5389	5773	452870	0.510298655309067	1.66578861727761	3.72242608418751e-06	0.143749355872624	1.15459467987862	4.42026725550986e-26	-0.0703398497881985	0.93207699990239	0.514407479735751	0.93454492973889	FALSE
K11_DIAHER	COPD_HOSPITAL_MAIN	PGS001050	89	5385	6217	452426	0.398034891465533	1.48889597876371	0.0002738871133952	0.14241442236013	1.15305440106075	1.3020275979286e-25	0.0148953445587759	1.015006833069	0.887691583941283	0.989539487926562	FALSE
K11_DIAHER	COPD_HOSPITAL	PGS001050	131	5343	8957	449686	0.438415392203875	1.55024873492834	1.346250063979e-06	0.142397390223363	1.15303476224774	2.03239582276811e-25	0.00553241985411877	1.00554775195033	0.949650186789557	0.995761169905782	FALSE
K11_DIAHER	ILD	PGS001050	46	5428	2596	456047	0.634394568378375	1.88588002435538	3.06237259560228e-05	0.142403135264145	1.1530413864985	8.20714003757774e-26	0.0340948994461455	1.03468279289312	0.822814803957772	0.982962983109348	FALSE
K11_DIAHER	IPF	PGS001050	26	5448	1093	457550	0.948703991196399	2.58236072742517	1.68542229841283e-06	0.143146366650792	1.15389868159189	3.76911440187004e-26	-0.0946959524017771	0.90964946916257	0.630989741161627	0.957130703770438	FALSE
K11_DIAHER	SPONDYLOARTHRITIS	PGS001050	87	5387	6172	452471	0.201976851483784	1.2238196781738	0.0694023097828524	0.141365685930324	1.15184578477555	2.82987391059151e-25	0.0903242208171365	1.09452909530111	0.400945001736198	0.908484913275651	FALSE
K11_DIAHER	THYROIDITIS_ILD	PGS001050	41	5433	2984	455659	0.415016704677421	1.51439603797806	0.00870632009960772	0.14281520732739	1.15351662055025	5.66094750678153e-26	0.0188754205039214	1.01905468738976	0.905604026810912	0.991434482434699	FALSE
K11_DIAHER	ILD_HOSPITAL_MAIN	PGS001050	43	5431	2293	456350	0.682449920751834	1.97871950480604	1.79497054311723e-05	0.142063486255323	1.15264982363518	1.04382666461513e-25	0.0758255601475918	1.07877437650016	0.627488859267478	0.956481604309613	FALSE
K11_DIAHER	ILD_HOSPITAL	PGS001050	46	5428	2596	456047	0.634394568378375	1.88588002435538	3.06237259560228e-05	0.142403135264145	1.1530413864985	8.20714003757774e-26	0.0340948994461455	1.03468279289312	0.822814803957772	0.982962983109348	FALSE
K11_DIAHER	CHRONSMALL	PGS001050	27	5447	1782	456861	1.04741423240484	2.85027144157979	5.98269858209003e-08	0.143576253168817	1.15439483371519	2.70805751076374e-26	-0.149016043787265	0.861555292178249	0.443817302596461	0.919892099923567	FALSE
K11_DIAHER	CHRONLARGE	PGS001050	20	5454	1482	457161	0.868951709868345	2.38440998947596	0.000107563159752913	0.143506477005852	1.15431428728329	2.64361733804589e-26	-0.222222168269948	0.800737446118413	0.351475612835324	0.891822296155058	FALSE
K11_DIAHER	CHRONOTH	PGS001050	24	5450	1917	456726	0.911838289177225	2.48889363682841	8.71194657360633e-06	0.143691227742637	1.15452756739957	2.39541129692126e-26	-0.219455547687696	0.802955850143935	0.291692316731866	0.869620247023244	FALSE
K11_DIAHER	CHRONNAS	PGS001050	23	5451	1764	456879	0.862215122816476	2.36840118690262	4.50863059417015e-05	0.144070187511264	1.154965169811	1.764826808733e-26	-0.293895756562144	0.745354185676396	0.158636053355561	0.791368029003318	FALSE
K11_DIAHER	ULCERPROCT	PGS001050	12	5462	1568	457075	0.221684165770942	1.24817709855246	0.449635125621128	0.142790273204544	1.1534878589837	4.35468846858738e-26	0.0267180688765558	1.02707819663108	0.923315489652282	0.993565607603564	FALSE
K11_DIAHER	ULCERRECT	PGS001050	25	5449	2327	456316	0.573891668812075	1.77516196883472	0.00450323419008231	0.142957319766761	1.15368056125978	4.30020395851001e-26	-0.0201754858020897	0.98002667744822	0.921725837853053	0.993275163376795	FALSE
K11_DIAHER	MUCOPROCT	PGS001050	33	5441	3746	454897	0.498337004608265	1.64598173337503	0.00581901258827285	0.142198675802874	1.15280566037683	8.66099472631642e-26	0.0831323679290762	1.08668564135651	0.614782261523917	0.954125098311288	FALSE
K11_DIAHER	ULCEROTH	PGS001050	17	5457	1511	457132	0.629704544731936	1.87705591127115	0.0103944273746626	0.143882181820266	1.15474805019667	1.94719799620595e-26	-0.353426425423067	0.70227766046908	0.149843025896135	0.782918019305532	FALSE
K11_DIAHER	ULCERNAS	PGS001050	51	5423	4065	454578	0.765974169620593	2.1510888797258	8.00833060157116e-08	0.142832574319324	1.15353665383806	6.32830587435001e-26	-0.0153663587105669	0.984751101365257	0.910891371120107	0.992277010315051	FALSE
K11_DIAHER	COLITNONINFNAS	PGS001050	37	5437	3134	455509	0.547256165667115	1.7285037772737	0.00164199781494774	0.141623597538585	1.15214289748713	1.38894024811916e-25	0.176996621839607	1.19362706085667	0.281506553349409	0.864942651466957	FALSE
K11_DIAHER	NAFLD	PGS001050	23	5451	1721	456922	0.688052524869719	1.98983660011409	0.00171202798852211	0.142249060698263	1.15286374583273	7.46073229625888e-26	0.092534639184021	1.09695113839456	0.646821762207055	0.959600949389975	FALSE
K11_DIAHER	TBC_OTHER_ORGANS	PGS001050	14	5460	544	458099	0.284704056581743	1.3293685520276	0.299076587645964	0.143768362768199	1.15461662534769	2.03672520906265e-26	-0.355369277402739	0.700914563502749	0.185276540069657	0.811820010858268	FALSE
K11_DIAHER	REAC_ARTHRO_NOS	PGS001050	24	5450	1715	456928	0.568517729622687	1.76564794315707	0.0116700182424136	0.141483033112834	1.15198095856405	1.35527120947227e-25	0.306697587399159	1.3589299483863	0.132358928745738	0.764429152378845	FALSE
K11_DIAHER	RHEUMA_SEROPOS_OTH_ICD10	PGS001050	146	5328	7439	451204	0.701555011272692	2.01688655158098	7.24267297900146e-16	0.140739067663742	1.15112424325568	8.07553993174903e-25	0.0669909071771382	1.06928575530443	0.429647211248224	0.916935302501359	FALSE
K11_DIAHER	RHEUMA_SEROPOS_OTH	PGS001050	159	5315	7880	450763	0.645908511462158	1.90771942716725	7.88626668740892e-15	0.140725395633719	1.15110850515805	9.26764933890192e-25	0.0655439649542384	1.06773967940773	0.420652003973096	0.914284506913901	FALSE
K11_DIAHER	RHEUMA_SEROPOS_WIDE	PGS001050	159	5315	7966	450677	0.637896959890587	1.89249669486731	1.68409010361119e-14	0.140703478581229	1.15108327652899	9.40173288199437e-25	0.0673310118890467	1.06964948627799	0.408649523388936	0.910999498749099	FALSE
K11_DIAHER	RHEUMA_SERONEG	PGS001050	64	5410	3405	455238	0.634718948885634	1.88649186630375	5.03012734408968e-07	0.14460486094439	1.15558286412114	1.73871319452141e-26	-0.179416138370669	0.83575803603502	0.164196922397108	0.795785608284693	FALSE
K11_DIAHER	RHEUMA_NOS	PGS001050	78	5396	3409	455234	0.497601478692904	1.6447715162815	2.46083034528399e-05	0.141714921049188	1.15224812002582	1.9576149438736e-25	0.0557537736417747	1.05733730736756	0.626663270096807	0.956434741657739	FALSE
K11_DIAHER	RHEUMA_OTHER_WIDE	PGS001050	94	5380	5164	453479	0.611395812395641	1.84300208942494	9.18116484601934e-09	0.142477749920917	1.15312742349556	1.26941158279749e-25	0.00209340025664601	1.00209559294876	0.984075161955135	0.998885592228133	FALSE
K11_DIAHER	PSOR_ARTHR_OTH	PGS001050	37	5437	2701	455942	0.662882965193254	1.94037832159262	7.36035880362609e-05	0.142964227219976	1.15368853028181	4.84343384758703e-26	-0.043338950782695	0.957586760271485	0.796435934514919	0.980113284307907	FALSE
K11_DIAHER	GOUT_IDIOP_NOS	PGS001050	51	5423	3993	454650	0.416476578861977	1.51660848020981	0.00547110602087098	0.140742877482023	1.15112862883822	3.25842994880001e-25	0.207692615586065	1.23083477197006	0.123662530416284	0.755694428110902	FALSE
K11_DIAHER	GOUT_IDIO	PGS001050	16	5458	1349	457294	0.31920019827789	1.37602677552354	0.24364857557715	0.141999145874581	1.15257566409241	8.47660575698731e-26	0.258506570089538	1.29499465805578	0.283872046095	0.865728877004426	FALSE
K11_DIAHER	GOUT_NOS	PGS001050	41	5433	3186	455457	0.445730959044446	1.56163126724251	0.00628454354406514	0.141740995783697	1.15227816498134	1.34484525272964e-25	0.144378573185943	1.15532139944936	0.340963385516659	0.887153157503912	FALSE
K11_DIAHER	PRIM_COXARTHROSIS	PGS001050	66	5408	6022	452621	-0.0463695822470167	0.954689060853385	0.726045367735429	0.140426181299399	1.15076412851673	4.67633960166334e-25	0.202793941234398	1.22482005733355	0.101346332296289	0.728274482650355	FALSE
K11_DIAHER	PRIM_KNEEARTHROSIS	PGS001050	169	5305	12500	446143	0.244170488218567	1.27656195071095	0.00260835699603402	0.142163004621057	1.15276453916994	3.59105426476923e-25	0.0123563202450599	1.01243297496813	0.873472219074255	0.988314021446985	FALSE
K11_DIAHER	SCND_OTH_KNEEARTHROSIS	PGS001050	27	5447	1174	457469	0.793687129725582	2.21153563064666	4.15668848208479e-05	0.143844140518099	1.1547041229127	2.19318302260623e-26	-0.189950946577206	0.82699970011434	0.324258643184191	0.882037919489911	FALSE
K11_DIAHER	SLE_ICD10	PGS001050	21	5453	870	457773	1.0885729500303	2.97003266191019	1.16536733580555e-06	0.142560243218971	1.15322255270351	5.7086565516018e-26	0.0596388871917442	1.06145317299284	0.776695671401297	0.977687288926379	FALSE
K11_DIAHER	SLE_NOS	PGS001050	20	5454	741	457902	1.22099050388045	3.39054441834547	8.61847600224534e-08	0.142731340113644	1.15341988238191	4.94063834213988e-26	-0.0080297017487192	0.992002450191983	0.969972544951631	0.997430799913662	FALSE
K11_DIAHER	FALLS	PGS001050	730	4744	69351	389292	0.487814938532897	1.62875340258606	1.32799681459638e-30	0.140293982050378	1.15061200841845	3.80749494285354e-22	0.017647025245373	1.01780365398263	0.657267452079896	0.961658428641286	FALSE
K11_DIAHER	POLYCYTVERA	PGS001050	13	5461	627	458016	0.608623374214311	1.83789955656077	0.041072461539519	0.142236211169536	1.15284893217209	6.76274545727222e-26	0.259152353965646	1.29583121481395	0.342970834952876	0.888358592000359	FALSE
K11_DIAHER	THROMBOCYTAEMIA	PGS001050	11	5463	683	457960	0.540792337504485	1.71736705757547	0.0855524272604356	0.142640113378546	1.15331466445126	4.79459393031037e-26	0.0881042844040853	1.09210200529679	0.778499387022292	0.977923666867039	FALSE
K11_DIAHER	K11_GINGIVITIS_PERIODONTAL	PGS001050	453	5021	66609	392034	0.329906790591884	1.39083848318999	2.33434995066777e-10	0.13978914994521	1.15003128913121	3.33633091275877e-23	0.0382826562530175	1.03902487825507	0.437943691013827	0.918745718101067	FALSE
K11_DIAHER	AB1_SEPSIS_EXPLICIT	PGS001050	84	5390	8130	450513	0.334772620762845	1.39762255873903	0.00324846222496001	0.141559206352258	1.15206871202761	2.35089626834692e-25	0.075138506155743	1.07803345481422	0.495909151536487	0.931341882681992	FALSE
K11_DIAHER	AB1_SEPSIS_BACT_EXPL	PGS001050	19	5455	2065	456578	-0.000113784217031898	0.999886222256147	0.99965908236876	0.141388599737773	1.15187217825046	1.40488729170621e-25	0.408161359236764	1.5040498339241	0.0756136899367684	0.687147856378758	FALSE
K11_DIAHER	AB1_SEPSIS_CONDITION	PGS001050	300	5174	23487	435156	0.435337820536751	1.54548506736879	2.40784334634547e-12	0.13768803042513	1.14761747268736	3.64103407362581e-23	0.0948018582121647	1.09944098833951	0.108714473907885	0.736645158301921	FALSE
K11_DIAHER	O15_POSTPART_HAEMORRH_PLACENTA	PGS001050	25	5449	3834	454809	0.195391026478545	1.21578629818879	0.331523606216403	0.143698640885924	1.15453612610958	2.11210919447431e-26	-0.0793627466019071	0.923704792890059	0.691940017170608	0.966993813341293	FALSE
K11_DIAHER	O15_POSTPART_HAEMORRH_ANATOMY	PGS001050	12	5462	2893	455750	-0.045153533711137	0.955850715258973	0.888527875686866	0.142616294610067	1.15328719424344	4.31266704676957e-26	0.352331762502749	1.42238033790989	0.23858003705519	0.841984851885067	FALSE
K11_DIAHER	N14_HYPERTROPHYBREAST_BOTH	PGS001050	77	5397	5658	452985	0.622401636488855	1.86339787657244	6.96810098182607e-08	0.145169763235522	1.15623583994508	1.27481074688191e-26	-0.171664682630189	0.84226155075069	0.142919953541267	0.775397470935771	FALSE
K11_DIAHER	CD2_BENIGN_SALIVARY_KNOWN	PGS001050	21	5453	1996	456647	0.215291608693638	1.24022350419547	0.346606748648271	0.142144044336247	1.15274268263317	7.92678986283951e-26	0.18107399798938	1.19850386288807	0.394749594007108	0.906330408482208	FALSE
K11_DIAHER	J10_ASTHMA_OTHER_THAN_NONALLERGIC	PGS001050	374	5100	29875	428768	0.592033430319669	1.80766043226801	6.64180295477054e-26	0.13676060656032	1.14655363824449	1.40598856731914e-22	0.0698179331986466	1.07231293089507	0.191458198061137	0.815014742005497	FALSE
K11_DIAHER	G6_RLS	PGS001050	25	5449	1846	456797	0.50381807866911	1.65502825082646	0.0121989699233097	0.143833851480094	1.15469224217922	2.17682605084409e-26	-0.248886879577004	0.77966816478908	0.211003244741393	0.826781815755539	FALSE
K11_DIAHER	AB1_LYME	PGS001050	16	5458	1667	456976	0.175330185277014	1.19163961351774	0.486633979330584	0.143545839637087	1.15435972502518	2.50232856264622e-26	-0.220159658402198	0.802390679321343	0.365694729771692	0.895885813903267	FALSE
K11_DIAHER	K11_EMBED_TEETH	PGS001050	13	5461	2386	456257	0.365257990809605	1.44088569546832	0.205550540003639	0.142552805551164	1.15321397544916	5.24991274617121e-26	0.12889893714815	1.13757515176708	0.646353266791804	0.959600949389975	FALSE
K11_DIAHER	K11_ANOMALI_DENTAL_ARCH_RELATIONS1	PGS001050	26	5448	6558	452085	0.180244213355657	1.19750977529553	0.362471548477647	0.144026426889048	1.15491462892239	1.877603235814e-26	-0.251561027603744	0.777586001951326	0.202918545682278	0.822336949989316	FALSE
K11_DIAHER	K11_EMBIMPACT_TEETH	PGS001050	38	5436	7613	451030	0.533540668404191	1.70495832633445	0.00125576650835404	0.142853502325227	1.15356079531257	5.34679531470115e-26	0.00347878209136892	1.00348484007656	0.983071512912692	0.998697396634384	FALSE
K11_DIAHER	K11_ERUPTION	PGS001050	16	5458	3668	454975	0.345846116152692	1.41318513271936	0.178011586707793	0.142639353497106	1.15331378806919	5.04685637285216e-26	0.0788481085833234	1.08203995700584	0.757024136031602	0.975306379545485	FALSE
K11_DIAHER	K11_IMPACTED_TEETH	PGS001050	24	5450	4919	453724	0.597866668144469	1.81823575968896	0.00362716292246235	0.143429139002338	1.15422501837287	2.94364543378142e-26	-0.121907975536962	0.885229827554003	0.556423673566464	0.943861645062861	FALSE
K11_DIAHER	CD2_NEOPLASM	PGS001050	1781	3693	139126	319517	0.291799091481192	1.33883400745961	2.86354900246566e-19	0.134409358943709	1.14386097353649	2.61167943877754e-16	0.0263031898110879	1.0266521717692	0.362330165607985	0.894669614363019	FALSE
K11_DIAHER	TBC_RESP	PGS001050	34	5440	1598	457045	0.181724215817866	1.19928340487582	0.306902721352095	0.142571262559137	1.15323526052512	6.4952120397568e-26	0.0285392611978481	1.02895040786704	0.866966096625593	0.987807596380665	FALSE
K11_DIAHER	IBD_VIRAL_HEPATITIS	PGS001050	14	5460	1871	456772	0.278776293447999	1.32151167997844	0.357006869740585	0.14186039083446	1.15241574950463	9.09019913742996e-26	0.431826439336705	1.54006779677549	0.118826021371298	0.75082253499124	FALSE
K11_DIAHER	AB1_INTESTINAL_INFECTIONS	PGS001050	391	5083	37053	421590	0.412415566036881	1.51046200263039	2.0497293667047e-14	0.138688654684439	1.14876638128798	4.34391728281816e-23	0.0518212875261621	1.05318750794897	0.319555668905971	0.879803004973559	FALSE
K11_DIAHER	AB1_RESP_TUBERCU	PGS001050	34	5440	1598	457045	0.181724215817866	1.19928340487582	0.306902721352095	0.142571262559137	1.15323526052512	6.4952120397568e-26	0.0285392611978481	1.02895040786704	0.866966096625593	0.987807596380665	FALSE
K11_DIAHER	AB1_SEPSIS	PGS001050	70	5404	7420	451223	0.150814774912718	1.16278126187333	0.232257048465664	0.140959343729631	1.15137783630455	3.23910898755852e-25	0.145975229709756	1.15716752432036	0.2281670257126	0.835361875830852	FALSE
K11_DIAHER	AB1_OTHER_SPIROCHAETAL	PGS001050	16	5458	1788	456855	0.112799158542566	1.11940708701933	0.654430053832516	0.143528456739445	1.15433965908264	2.54043527532061e-26	-0.21370093496319	0.807589870805344	0.379229631111111	0.901537969259844	FALSE
K11_DIAHER	AB1_VIRAL_CNS	PGS001050	18	5456	2099	456544	0.031122178936362	1.03161153738742	0.895479263630414	0.143168615402391	1.15392435468263	3.36605898472801e-26	-0.102283282818579	0.902773775142478	0.674820729736206	0.964105001196566	FALSE
K11_DIAHER	AB1_ARTHROPOD	PGS001050	26	5448	2496	456147	0.0742848808432344	1.07711361082638	0.739761864053206	0.141065089971863	1.15149959662186	1.93157712020381e-25	0.375599952881787	1.45586460282007	0.0605299883715137	0.658262483989365	FALSE
K11_DIAHER	AB1_VIRAL_SKIN_MUCOUS_MEMBRANE	PGS001050	119	5355	12346	446297	0.312344552383488	1.36662548598694	0.000995590202660996	0.141519267059946	1.15202270013741	3.46864814486683e-25	0.0591476036889713	1.06093182663491	0.522464510321021	0.936245891280029	FALSE
K11_DIAHER	AB1_VIRAL_HEPATITIS	PGS001050	14	5460	2168	456475	-0.0438550093596269	0.957092716899314	0.884607622070957	0.141975796227609	1.15254875217174	8.30589802556246e-26	0.36345507888795	1.43829024585678	0.186722737980001	0.812414820800297	FALSE
K11_DIAHER	AB1_OTHER_VIRAL	PGS001050	86	5388	10717	447926	0.239096369004227	1.27010092904812	0.0317881477504315	0.141754558163657	1.15229379272161	2.10224282152631e-25	0.0665741380944187	1.06884020291371	0.535239440598209	0.939248943793364	FALSE
K11_DIAHER	AB1_MYCOSES	PGS001050	80	5394	6224	452419	0.428347430107742	1.53471919600773	0.000154759632947624	0.143964117632964	1.15484266929292	3.50235829821872e-26	-0.0823471403973544	0.920952203485722	0.461320675726047	0.923958104178927	FALSE
K11_DIAHER	AB1_PEDICULOSIS_ACARIASIS_OTHERINFEST	PGS001050	17	5457	1567	457076	0.428435061780979	1.53485369191179	0.0779433433280159	0.143329212581868	1.15410968656081	2.96366947487151e-26	-0.160553858804971	0.851671952303098	0.512059022355589	0.934243304863358	FALSE
K11_DIAHER	AB1_SEQULEAE_OF_INFECTIONS_AND_PARASITES	PGS001050	23	5451	2487	456156	-0.147303101727226	0.863032351172347	0.483577375941604	0.143855134741731	1.15471681805784	2.08777083722379e-26	-0.238903585921398	0.787490803912943	0.252706058660229	0.850466126944731	FALSE
K11_DIAHER	AB1_BACT_BIR_OTHER_INF_AGENTS	PGS001050	33	5441	3189	455454	0.182958990799224	1.2007651646514	0.30674387123969	0.142224593464891	1.15283553879149	8.27590135859059e-26	0.114159538567391	1.12093094233632	0.521259317962107	0.936062065985151	FALSE
K11_DIAHER	CD2_BENIGN_MOUTH_PHARYNX	PGS001050	35	5439	2638	456005	0.297682301489315	1.34673386456479	0.110701930134838	0.140915262307252	1.15132708305047	2.33535821762977e-25	0.319528423729703	1.37647849666278	0.0671088812934496	0.671544721009822	FALSE
K11_DIAHER	CD2_BENIGN_SALIVARY	PGS001050	32	5442	2352	456291	0.265597119503875	1.30420951225249	0.160746324319664	0.141425740552668	1.15191496051629	1.57096378501575e-25	0.224666168024993	1.2519047206002	0.187199601259572	0.812861306448251	FALSE
K11_DIAHER	CD2_BENIGN_COLON	PGS001050	151	5323	10639	448004	0.411678457626409	1.50934903862251	1.35084104930926e-06	0.141710147847765	1.15224262012658	4.10984653542039e-25	0.0372293298577866	1.03793102212041	0.652663269083613	0.960805422061233	FALSE
K11_DIAHER	CD2_BENIGN_RECTUM_ANAL	PGS001050	57	5417	3904	454739	0.375517864750572	1.45574509852054	0.00509927530491759	0.143869559987343	1.1547334752517	2.90727431052486e-26	-0.112612718963107	0.893496627418731	0.406225656278715	0.910094502329956	FALSE
K11_DIAHER	CD2_BENIGN_SMALL_INTESTINE	PGS001050	22	5452	596	458047	1.27391916711344	3.57483552149248	2.82819966377916e-09	0.143119980052763	1.15386823453291	3.69336346635507e-26	-0.0471961760244193	0.953900246875605	0.824497532107996	0.983133956986312	FALSE
K11_DIAHER	CD2_BENIGN_EAR_RESP	PGS001050	28	5446	1932	456711	0.413673722809027	1.5123635966289	0.0295811250992917	0.143206788848571	1.15396840479264	3.6565138940588e-26	-0.0700237020557292	0.932371720517569	0.713992852929919	0.969678363296541	FALSE
K11_DIAHER	CD2_BENIGN_BONE_CARTILAGE	PGS001050	27	5447	2360	456283	0.334665636043701	1.39747304248023	0.085259292237682	0.142992768392193	1.15372145837474	4.32957877110661e-26	-0.0324757268376626	0.968045947082552	0.863950660060515	0.987759341778824	FALSE
K11_DIAHER	CD2_BENIGN_LIPOMATOUS	PGS001050	106	5368	8337	450306	0.188160951145769	1.20702777221917	0.0612410897220656	0.141808494305226	1.15235594467884	2.47158897434533e-25	0.0492282252303572	1.05046006487487	0.613072150900577	0.954009866775898	FALSE
K11_DIAHER	CD2_BENIGN_HEAMANGIOMA_LYMPHANGIOMA	PGS001050	22	5452	2176	456467	0.225913295019248	1.25346697873616	0.294942389974865	0.142897890762702	1.15361200121027	4.37785163918925e-26	-0.0115482509917756	0.988518174114892	0.957450048152215	0.99639699150907	FALSE
K11_DIAHER	CD2_BENIGN_CONNECTIVE_SOFT	PGS001050	39	5435	2671	455972	0.395478767983218	1.48509503669784	0.0153399956492559	0.142662734409972	1.15334075391362	6.30443918532298e-26	0.0242796932737233	1.02457684507087	0.879894730751815	0.988834608829809	FALSE
K11_DIAHER	CD2_BENIGN_MELANOCYTIC	PGS001050	55	5419	7222	451421	0.0828175599747218	1.08634359791455	0.543456918657193	0.143460030419076	1.15426067456965	3.95941093813603e-26	-0.0601760154270364	0.941598783085453	0.658268969387052	0.961879200939418	FALSE
K11_DIAHER	CD2_BENIGN_SKIN	PGS001050	122	5352	9995	448648	0.23083094039184	1.25964626614297	0.0132553919830011	0.142756367143588	1.15344874941707	1.43289281986482e-25	0.00194703794215779	1.00194893465132	0.982697395237359	0.998646298315572	FALSE
K11_DIAHER	CD2_BENIGN_UTERUS_OTH	PGS001050	29	5445	1537	457106	-0.103660271829653	0.90153152105602	0.58064789493509	0.143317160807726	1.15409577757534	3.00821531946555e-26	0.000953369915206696	1.00095382451676	0.995853553490883	0.999588189219373	FALSE
K11_DIAHER	CD2_BENIGN_FEMALE_GEN_OTH	PGS001050	15	5459	1186	457457	0.0933305313831031	1.09782454076934	0.718214089223087	0.143706731244763	1.15454546675892	1.90967315030434e-26	-0.127924442434272	0.879919861235751	0.610987223718458	0.9537555666624	FALSE
K11_DIAHER	CD2_BENIGN_URINARY	PGS001050	16	5458	859	457784	0.47573626512604	1.60919855820982	0.0716130977599679	0.142338456768327	1.15296681192771	6.43158589259659e-26	0.167408579800745	1.18223720488357	0.507871556758061	0.933627817059865	FALSE
K11_DIAHER	CD2_BENIGN_EYE	PGS001050	31	5443	1956	456687	0.544595485344811	1.72391089409293	0.00298623470875477	0.142652314773103	1.15332873658438	5.89206523140081e-26	0.0269103248030345	1.02727567748416	0.879124460909496	0.988788916081443	FALSE
K11_DIAHER	CD2_BENIGN_MENINGES	PGS001050	19	5455	2014	456629	-0.0945850755546984	0.909750333819332	0.681179419938586	0.143487538474788	1.15429242647331	2.71818553813331e-26	-0.165702355545774	0.847298390328056	0.456055679830194	0.92255325144671	FALSE
K11_DIAHER	CD2_BENIGN_BRAIN_CNS	PGS001050	17	5457	1549	457094	0.194163700319378	1.21429504717395	0.424606974678374	0.143307014877039	1.15408406825898	3.0300008739314e-26	-0.152538665077558	0.858525698351931	0.532942847047814	0.938407849950888	FALSE
K11_DIAHER	CD2_BENIGN_ENDOCRINE_OTH	PGS001050	29	5445	2625	456018	0.290914016171063	1.33764956277394	0.119086331931028	0.144022002428938	1.15490951905999	1.95916267295558e-26	-0.230502882982899	0.79413414552377	0.214271178622547	0.828142163464219	FALSE
K11_DIAHER	CD2_BENIGN_OTHER_NOS	PGS001050	11	5463	784	457859	0.243885054708915	1.27619762915034	0.424504668181189	0.142963159333392	1.15368729827396	3.76434375668066e-26	-0.0663838712735537	0.935771579508496	0.818896101496945	0.982577222165703	FALSE
K11_DIAHER	CD2_PRIMARY_LYMPHOID_HEMATOPOIETIC	PGS001050	64	5410	5338	453305	0.383316036634223	1.46714162730951	0.00257204410574837	0.143103506253764	1.15384922609612	5.71831141968874e-26	-0.0206814877628644	0.979530907468688	0.870789609089226	0.988081822523628	FALSE
K11_DIAHER	CD2_INSITU_CERVIX_UTERI	PGS001050	13	5461	2573	456070	-0.115820677951974	0.890634919456324	0.685376497136516	0.144443178835368	1.15539604214981	1.02287441102535e-26	-0.484624620112453	0.615928360493162	0.0891341300045935	0.708724229646485	FALSE
K11_DIAHER	C3_COLORECTAL	PGS001050	52	5422	5381	453262	0.000578021144105644	1.00057818823052	0.996805881969694	0.141860035419256	1.15241533991863	1.36541181040386e-25	0.102281446684402	1.10769518499769	0.457253407222524	0.922803683741812	FALSE
K11_DIAHER	C3_RESPIRATORY_INTRATHORACIC	PGS001050	34	5440	2961	455682	0.448949278594188	1.56666519172321	0.0109509114408624	0.142416950584069	1.15305731624417	7.30890830987676e-26	0.0642295484281717	1.0663371466856	0.705688874893211	0.969452438539827	FALSE
K11_DIAHER	C3_MELANOMA	PGS001050	21	5453	3397	455246	-0.458261786389896	0.632381905560146	0.0382758511693462	0.142593906969743	1.15326137515356	5.56052818043813e-26	0.0457036665531153	1.04676417375669	0.832712388348699	0.984226201503782	FALSE
K11_DIAHER	C3_FEMALE_GENITAL	PGS001050	44	5430	3674	454969	0.163035803491003	1.17707883246542	0.283786290756245	0.143855330830299	1.15471704448463	2.21555109504991e-26	-0.0671890695983701	0.935018401069967	0.668345242754036	0.963293256481201	FALSE
K11_DIAHER	C3_MALE_GENITAL	PGS001050	82	5392	10769	447874	-0.292741135838569	0.746215284090955	0.00934164887486725	0.144548446888522	1.15551767484369	1.95895912494666e-26	-0.0821633566190316	0.921121475115547	0.459908901073866	0.923257428776415	FALSE
K11_DIAHER	C3_KIDNEY_NOTRENALPELVIS	PGS001050	26	5448	1735	456908	0.494765599141988	1.64011374992629	0.012794924850066	0.14287980293376	1.15359113506244	4.69265451394357e-26	-0.00742958669790854	0.992597944457448	0.969092941210478	0.997359041396439	FALSE
K11_DIAHER	C3_ENDOCRINE	PGS001050	19	5455	1912	456731	0.0427278090286807	1.0436537830491	0.858554310145417	0.142567606501371	1.1532310442381	5.54901025125185e-26	0.078091883021382	1.08122200005027	0.732913306665976	0.972336532994103	FALSE
K11_DIAHER	C3_UNCERTAIN_SECONDARY	PGS001050	28	5446	2213	456430	0.395517719934955	1.48515288517469	0.0450497447991118	0.144932230325511	1.15596122849728	9.29195636968385e-27	-0.407636196000762	0.665220844809355	0.0331542277435581	0.569402946888066	FALSE
K11_DIAHER	C3_NSCLC_ADENO	PGS001050	12	5462	969	457674	0.504894436169839	1.65681061195496	0.0845303173348535	0.142860882932485	1.15356930932317	4.10358095012471e-26	-0.0146569697785702	0.985449920735395	0.958524254180607	0.996449357303338	FALSE
K11_DIAHER	D3_ANAEMIA_IRONDEF	PGS001050	155	5319	8525	450118	0.683302253103573	1.98040675039986	1.1486625000436e-16	0.144179564793091	1.15509150367078	6.37406920520108e-26	-0.0440885339983286	0.956869238263296	0.590828016328503	0.950140271825981	FALSE
K11_DIAHER	D3_OTHERANAEMIA	PGS001050	135	5339	7246	451397	0.775783232339258	2.17229287108466	1.50901173083826e-18	0.145623147418535	1.15676017784101	1.68548290010701e-26	-0.113449811416214	0.892749001094875	0.193480455210989	0.816753817183424	FALSE
K11_DIAHER	D3_COAGOTHER	PGS001050	25	5449	1523	457120	0.798688331708878	2.22262367068151	0.00044117712841928	0.141198694824988	1.15165345283408	1.72123112750501e-25	0.322768184471484	1.38094518925894	0.11107366161145	0.740419053592217	FALSE
K11_DIAHER	D3_PURPURA_AND3_OTHER_HAEMORRHAGIC	PGS001050	25	5449	3005	455638	0.140734477329227	1.15111895922246	0.489158374566106	0.142668978970578	1.15334795604234	5.44415628746694e-26	0.0422674213189275	1.04317340826196	0.831960110412901	0.984142054956054	FALSE
K11_DIAHER	D3_OTHERWHITECELL	PGS001050	12	5462	1261	457382	0.202634633116306	1.22462494909679	0.49197348072576	0.143546744323026	1.15436076935866	2.37480135524563e-26	-0.308475110978032	0.734566234606804	0.284094285402973	0.865728877004426	FALSE
K11_DIAHER	D3_OTHERBLOOD	PGS001050	22	5452	1333	457310	0.608038368380408	1.83682468903059	0.00489535392456829	0.142889955796487	1.15360284737434	4.44141020157476e-26	-0.0235288880487876	0.976745757982174	0.911241286465182	0.99233600073556	FALSE
K11_DIAHER	E4_OBESITY	PGS001050	186	5288	18020	440623	0.416803302151098	1.51710407247713	3.32044516998918e-08	0.146322071888876	1.15756894843748	1.64961914444854e-26	-0.121161072534739	0.885891255350315	0.107357232242519	0.735645386837785	FALSE
K11_DIAHER	E4_DM1	PGS001050	91	5383	9802	448841	0.033592374407419	1.03416296950562	0.756040047883945	0.141867552618116	1.15242400288647	1.92415584994255e-25	0.062542066460218	1.06453923937354	0.562205717967203	0.945134034019656	FALSE
K11_DIAHER	E4_DM2	PGS001050	665	4809	52519	406124	0.158324689632502	1.17154652196985	0.000253290995419752	0.144690674301865	1.15568203282149	9.36099851852903e-24	-0.0170740425506281	0.983070892863743	0.680174963621377	0.964823707655827	FALSE
K11_DIAHER	E4_DM2_STRICT	PGS001050	590	4884	47130	411513	0.159712246867145	1.17317323814203	0.000453720363687552	0.146959461966214	1.15830700658953	8.24368663867136e-25	-0.0404404707853292	0.960366332663388	0.354226124754655	0.892368148168535	FALSE
K11_DIAHER	E4_THYROID	PGS001050	664	4810	51290	407353	0.298717933229418	1.34812930735811	9.53667300574743e-12	0.144954199363329	1.15598662413218	7.44472287453399e-24	-0.0188689092705639	0.981307994192154	0.649492432516985	0.9600279917116	FALSE
K11_DIAHER	E4_HYTHY_AI_STRICT	PGS001050	480	4994	37083	421560	0.320654166330753	1.37802892967641	1.43724824050888e-10	0.146037978564234	1.15724013753512	4.80527270813966e-25	-0.0400117819951719	0.960778119202476	0.404089213417541	0.909320406511541	FALSE
K11_DIAHER	E4_NONTOXIC_THYROID	PGS001050	132	5342	8595	450048	0.128255723815986	1.1368436835334	0.156142881195464	0.141212092337623	1.15166888222912	5.03936326625971e-25	0.0696945479725378	1.0721806314837	0.427163315340583	0.916458306994666	FALSE
K11_DIAHER	AUTOIMMUNE_HYPERTHYROIDISM	PGS001050	17	5457	1628	457015	0.304998595609396	1.35662309777615	0.221717835968125	0.144038868792016	1.15492899834753	1.69720993474421e-26	-0.377119073017899	0.685834404661474	0.117874681090792	0.749297790692928	FALSE
K11_DIAHER	E4_GLUCOPANCREAS	PGS001050	14	5460	1629	457014	0.0876321836763163	1.0915865448295	0.747672573770836	0.14279287406215	1.15349085904528	4.449934360467e-26	0.0202709681235683	1.0204778195264	0.937054353710942	0.994905432339387	FALSE
K11_DIAHER	E4_PARATHYRO	PGS001050	84	5390	4365	454278	0.371070211035258	1.44928482560253	0.00109182728548064	0.14200057556253	1.15257731191713	1.70692809144443e-25	0.0395919556651206	1.0403861638881	0.714367457656938	0.969696453720959	FALSE
K11_DIAHER	E4_ADRENAL	PGS001050	19	5455	915	457728	0.99855275059209	2.71435064208202	1.95728938787676e-05	0.14268678753939	1.15336849570167	5.01406514015204e-26	0.0662983750644179	1.06854549693714	0.779020400661492	0.977923666867039	FALSE
K11_DIAHER	E4_OVARDYS	PGS001050	16	5458	2127	456516	0.574582895869554	1.77638943299833	0.0235848709441855	0.143285415914651	1.15405914150979	2.65820350165206e-26	0.0179631200709598	1.01812542730388	0.944138168907601	0.995277906793055	FALSE
K11_DIAHER	E4_PCOS_BROAD	PGS001050	14	5460	3474	455169	0.0618251640333546	1.06377634210347	0.829686991677816	0.142851717137263	1.15355873599156	3.66933768549432e-26	0.191279265390854	1.21079753871905	0.486047410271556	0.92978346151672	FALSE
K11_DIAHER	E4_PCOS_CONCORTIUM	PGS001050	610	4864	32776	425867	0.475841908324732	1.60936856807287	7.10976744628306e-28	0.147668159205544	1.159128186517	5.75385148449813e-25	-0.0472150708813811	0.953882223237162	0.269100203394823	0.859770969723322	FALSE
K11_DIAHER	E4_ENDODIS	PGS001050	12	5462	1649	456994	0.487478372503016	1.62820531175924	0.0957448551277081	0.14283106553749	1.15353491340422	4.19712051904087e-26	0.00718123665435961	1.00720708356819	0.979720106904954	0.998413314056773	FALSE
K11_DIAHER	E4_VIT_DEF	PGS001050	14	5460	994	457649	0.506422128606133	1.65934364334902	0.069088076575344	0.144009500845521	1.15489508095255	1.68103379797454e-26	-0.460815694059975	0.630768921144469	0.0811267066728168	0.697164692227649	FALSE
K11_DIAHER	E4_HYPERCHOL	PGS001050	227	5247	17120	441523	0.315218798902059	1.37055915499135	1.28359632075639e-05	0.136320339113428	1.14604895910651	4.98978852690345e-23	0.147290861270087	1.15869093233804	0.0276773049196288	0.542633421336099	FALSE
K11_DIAHER	E4_MINERAL_MET	PGS001050	14	5460	1451	457192	0.199412228700316	1.22068506361436	0.456633106042915	0.143214696940923	1.15397753051744	3.15348906104453e-26	-0.139815333468126	0.869518791593314	0.601960110326041	0.952214114543729	FALSE
K11_DIAHER	E4_FLUIDELECTRO	PGS001050	69	5405	4859	453784	0.436095288872048	1.54665616684939	0.000538601119348989	0.141170712370324	1.15162122719443	2.69631732025268e-25	0.14394564305899	1.15482133426368	0.240567735895387	0.843033578020667	FALSE
K11_DIAHER	E4_METABO	PGS001050	37	5437	2770	455873	0.500910550610643	1.65022319854683	0.00308309397856217	0.142286981902828	1.1529074646436	8.343332215376e-26	0.0817489847818797	1.08518337809637	0.613852892274909	0.954063524169637	FALSE
K11_DIAHER	VIT_DEF	PGS001050	14	5460	994	457649	0.506422128606133	1.65934364334902	0.069088076575344	0.144009500845521	1.15489508095255	1.68103379797454e-26	-0.460815694059975	0.630768921144469	0.0811267066728168	0.697164692227649	FALSE
K11_DIAHER	F5_ALCOHOL	PGS001050	253	5221	17174	441469	0.691287017229563	1.99628313140233	7.53476315170524e-26	0.142052665404052	1.15263735105035	9.13980486905805e-25	0.0211237384375034	1.02134842387693	0.742014006624298	0.973675080548744	FALSE
K11_DIAHER	F5_SCHIZO	PGS001050	118	5356	12687	445956	0.183898035538298	1.20189326644826	0.0513113862764689	0.14232077713619	1.1529464280788	1.81181327520191e-25	0.0294349031605264	1.02987239185198	0.754116656536162	0.975026100996086	FALSE
K11_DIAHER	F5_PHOBANX	PGS001050	40	5434	4136	454507	0.76520603897403	2.14943719686912	1.97239760660994e-06	0.142788733466271	1.15348608291567	5.74179325876519e-26	0.0140505884846538	1.01414976194048	0.930083713534426	0.994203078897652	FALSE
K11_DIAHER	F5_SLEEP	PGS001050	57	5417	4753	453890	0.692831073780524	1.99936788635413	2.25551185633192e-07	0.145030414601244	1.15607473128528	1.16234084180666e-26	-0.214815657605713	0.806690133662336	0.111207356549155	0.740602708464338	FALSE
K11_DIAHER	F5_ALLANXIOUS	PGS001050	225	5249	22762	435881	0.682328089866829	1.97847845034183	1.51113889933326e-22	0.142385069989768	1.15302055667763	5.04916992959468e-25	0.00764458321884827	1.00767387764546	0.911883645604577	0.992360585593254	FALSE
K11_DIAHER	F5_BEHEMOCHILD	PGS001050	30	5444	6529	452114	0.596364819505981	1.81550709432289	0.00128922622981171	0.143352523735651	1.15413659050277	3.3486498718791e-26	-0.110563859844314	0.895329152783529	0.541269292462725	0.940628111901588	FALSE
K11_DIAHER	F5_UNSMENDIS	PGS001050	196	5278	16914	441729	0.290514741121789	1.33711557928909	0.000123039917905112	0.137849637958793	1.14780295130368	1.15735240738646e-23	0.139929525130144	1.15019273631742	0.0548325530676005	0.649165482537604	FALSE
K11_DIAHER	F5_DEMENTIA	PGS001050	45	5429	4115	454528	-0.178452847567304	0.836563501951641	0.244728541562443	0.142646268616671	1.1533217633995	6.95253028599341e-26	0.0296331980005168	1.0300766304822	0.839601437359482	0.985012922711594	FALSE
K11_DIAHER	F5_SUBSNOALCO	PGS001050	63	5411	5734	452909	0.692477992883755	1.99866207235989	5.73659419173108e-08	0.143645620633288	1.15447491393525	3.77506634436469e-26	-0.0826409633627698	0.920681646328187	0.507535742649743	0.933627817059865	FALSE
K11_DIAHER	F5_NEUROTIC	PGS001050	415	5059	36928	421715	0.664976119740736	1.94444408695348	8.89629081755205e-37	0.143386590215773	1.1541759085437	1.69813220695622e-24	-0.0170517896870847	0.98309276924958	0.740123517030644	0.973613026331356	FALSE
K11_DIAHER	F5_BEHAVE	PGS001050	98	5376	9241	449402	0.599656916194511	1.82149376816377	4.58619472973807e-09	0.145153131395191	1.15621660977512	1.6072648678961e-26	-0.132373441385224	0.876013794183222	0.202882679814013	0.822336949989316	FALSE
K11_DIAHER	F5_EATING	PGS001050	31	5443	3747	454896	0.400658828458918	1.49280787804585	0.0264242104554609	0.143740794369292	1.15458479485474	2.46422497727904e-26	-0.156933677831757	0.854760746523877	0.39280810823057	0.90577321389335	FALSE
K11_DIAHER	F5_PERSONALITY	PGS001050	93	5381	8469	450174	0.548609525354015	1.73084464826744	1.77557697281355e-07	0.144579888273259	1.15555400649064	2.42307389370484e-26	-0.101740664552408	0.903263769611043	0.336057398376343	0.885719691654584	FALSE
K11_DIAHER	F5_MENTRET	PGS001050	19	5455	1212	457431	0.730211226527823	2.07551896604066	0.00151497701563966	0.143307927808086	1.15408512185864	3.06313892042005e-26	-0.18719438704221	0.829282518940607	0.430997303655778	0.917350026306247	FALSE
K11_DIAHER	F5_SCHOLA	PGS001050	14	5460	1292	457351	1.28019698361594	3.59734827445161	5.76250310579757e-05	0.141594812170994	1.15210973310763	1.12993977056313e-25	0.398570980361552	1.48969437335137	0.125787145545832	0.758068263029923	FALSE
K11_DIAHER	F5_DEMENTIA_INCLAVO	PGS001050	55	5419	4495	454148	-0.0458150541327305	0.955218609589291	0.741530890915411	0.142652748913066	1.15332923729059	7.68762365766733e-26	0.0206664898309074	1.02088152048686	0.876048581449943	0.988647925219458	FALSE
K11_DIAHER	G6_AD_WIDE	PGS001050	32	5442	3084	455559	-0.233875577411833	0.791460285306676	0.209640405005502	0.142004900117944	1.15258229631236	9.92192834226153e-26	0.147241190417563	1.15863338060095	0.397682090314428	0.907386115254295	FALSE
K11_DIAHER	G6_NEUINFL	PGS001050	21	5453	2203	456440	0.150130802715756	1.16198622374204	0.492665184000972	0.14366952354027	1.15450250957154	2.39157016996019e-26	-0.207034862787393	0.812991306350439	0.330747224613909	0.884215459062642	FALSE
K11_DIAHER	G6_XTRAPYROTH	PGS001050	53	5421	4109	454534	0.370792382902022	1.44888222943376	0.00754220085075215	0.144169629703216	1.15508002778989	2.25189047918926e-26	-0.144796543652821	0.865198305291517	0.288143097693985	0.867934121164273	FALSE
K11_DIAHER	G6_DEMYEL	PGS001050	21	5453	2691	455952	0.155701786890451	1.16847769576063	0.477378172081859	0.143260468004591	1.15403035050527	3.24351739250898e-26	-0.11357112522337	0.892640704883763	0.613487646063014	0.954009866775898	FALSE
K11_DIAHER	FE_STRICT	PGS001050	51	5423	4539	454104	0.433893831730414	1.54325501470418	0.00213805319330635	0.143473517581416	1.15427624237573	3.80341947591538e-26	-0.0695291027727712	0.932832984963116	0.617374329353858	0.954791929466033	FALSE
K11_DIAHER	G6_MIGRAINE	PGS001050	202	5272	17114	441529	0.659441511515072	1.93371207684632	2.31708026420379e-19	0.143436009635713	1.15423294865704	1.87414877443595e-25	-0.0348169135916831	0.96578222166992	0.625204037351269	0.956053508811351	FALSE
K11_DIAHER	G6_CLUSTHEADACHE_STRICT_INCLAVO	PGS001050	12	5462	1094	457549	0.458743930496788	1.58208552705322	0.175921439866036	0.141986607280249	1.15256121250433	8.09790261071078e-26	0.368094874703204	1.44497912443637	0.214508705756111	0.828211630075373	FALSE
K11_DIAHER	G6_CLUSTHEADACHE_WIDE	PGS001050	14	5460	953	457690	0.543632592980299	1.72225175237155	0.0798079021407237	0.141907094995529	1.15246957337231	8.78537577281533e-26	0.340099906886436	1.40508796151487	0.219028631944421	0.82998141288094	FALSE
K11_DIAHER	G6_CLUSTHEADACHE_WIDE_INCLAVO	PGS001050	16	5458	1203	457440	0.552449490062098	1.73750380791836	0.0535235118897264	0.141844419880489	1.15239734447272	9.40887120354854e-26	0.324190863637288	1.38291122939939	0.211765901151739	0.827145146903667	FALSE
K11_DIAHER	G6_NERPLEX	PGS001050	565	4909	40121	418522	0.421752670451358	1.52463139165319	4.73028861840855e-20	0.140348316707904	1.15067452822635	7.1757983039295e-23	0.0191674378815886	1.01935231252101	0.665952640386217	0.962712680359916	FALSE
K11_DIAHER	G6_POLYNEU	PGS001050	55	5419	4420	454223	0.262770949013821	1.30052879742981	0.0571625404129079	0.14221222957821	1.15282128535164	1.07328693893472e-25	0.0672280173057685	1.06953932384806	0.613402312242583	0.954009866775898	FALSE
K11_DIAHER	G6_MYONEU	PGS001050	33	5441	2234	456409	0.608668328240403	1.83798217940249	0.000841136040833758	0.142067648654747	1.15265462143412	9.48669290275549e-26	0.101966086038585	1.10734591660443	0.555113882134461	0.943646793747767	FALSE
K11_DIAHER	G6_CPETAL	PGS001050	37	5437	2845	455798	0.449984649283318	1.56828811095892	0.00644553496157665	0.143678766384075	1.15451318050722	2.76082612194665e-26	-0.134068797298305	0.874529897239465	0.422130354274884	0.91479925915946	FALSE
K11_DIAHER	G6_HYDROCEPH	PGS001050	29	5445	1759	456884	0.198785814773511	1.21992064893526	0.299175055053227	0.1423236028703	1.15294968600345	7.50952736552674e-26	0.0970585631088019	1.10192490387948	0.594797394356595	0.951104368013747	FALSE
K11_DIAHER	G6_NEURODEG	PGS001050	34	5440	2252	456391	0.208806581440259	1.23220664384553	0.234802259217194	0.142652741722055	1.15332922899698	6.05929846517624e-26	0.0275194200365945	1.02790157679966	0.872143636609358	0.988119125206466	FALSE
K11_DIAHER	G6_PARKINSON_INCLAVO	PGS001050	44	5430	2613	456030	0.436612068216905	1.54745565337128	0.00424478778235403	0.144563837403093	1.15553545899216	1.47469974730167e-26	-0.204365308391031	0.81516453034572	0.183575335120616	0.810643059069392	FALSE
K11_DIAHER	G6_ALZHEIMER_INCLAVO	PGS001050	21	5453	2017	456626	-0.258618894852171	0.772117224828345	0.266118935897579	0.142145830548202	1.15274474167777	7.82905120091695e-26	0.194315057540967	1.21447885340833	0.377374966940976	0.900711618041286	FALSE
K11_DIAHER	G6_SLEEPAPNO_INCLAVO	PGS001050	333	5141	32767	425876	0.416718679291662	1.51697569622432	8.4398544907035e-13	0.14714460536951	1.15852147934429	4.45018129759597e-26	-0.0799094098635361	0.923199975410352	0.157511490826185	0.79013964472231	FALSE
K11_DIAHER	H7_ALLERGICCONJUNCTIVITIS	PGS001050	203	5271	23189	435454	0.22402947440935	1.25110789455115	0.00196891263771042	0.147476251347572	1.1589057620528	8.44400665298997e-27	-0.122774059855991	0.884463475792147	0.0844177182512809	0.702984641114553	FALSE
K11_DIAHER	H7_EYELIDDIS	PGS001050	125	5349	10076	448567	0.141796680901671	1.15234233151344	0.125207812322352	0.14338272106586	1.15417144287272	8.71360078234081e-26	-0.0261301141975119	0.974208323027702	0.772973137409512	0.976978397155845	FALSE
K11_DIAHER	H7_LACRIMALSYSTEM	PGS001050	145	5329	10027	448616	0.522202605341685	1.68573657593587	9.50213919809396e-10	0.144506403834505	1.15546909437292	4.59903328134151e-26	-0.0570261174255416	0.94456939932341	0.492272383899947	0.930778689944762	FALSE
K11_DIAHER	H7_ORBIT	PGS001050	14	5460	1026	457617	0.401737428411614	1.49441888921459	0.165748865023268	0.144205778861364	1.1551217837152	1.43553859616876e-26	-0.530051784217543	0.588574490019748	0.0526754920742014	0.644186304237899	FALSE
K11_DIAHER	H7_CONJUNCTIVITIS	PGS001050	260	5214	30014	428629	0.250058047024829	1.28409995270626	0.000107759527761765	0.146671449400756	1.15797344765387	2.95147626818393e-26	-0.0798440341433841	0.923260332246503	0.206415742326504	0.825387686791137	FALSE
K11_DIAHER	H7_OTHERCONJ	PGS001050	50	5424	2934	455709	0.541352946841908	1.71833009950366	0.000168550471196593	0.142852526663487	1.15355966982799	6.19012190936079e-26	-0.0039634695221393	0.996044374656378	0.977138498189205	0.998151184138033	FALSE
K11_DIAHER	H7_KERATITIS	PGS001050	85	5389	9697	448946	0.221064822354148	1.24740428762586	0.0457632387537155	0.143096330601127	1.15384094650458	7.19002049891642e-26	-0.0170042082104893	0.983139547368049	0.876623836106727	0.988647925219458	FALSE
K11_DIAHER	H7_CORNEALOTH	PGS001050	24	5450	1966	456677	0.344338907054636	1.41105677157564	0.106622769520608	0.142070046368794	1.15265738517361	8.60928525810361e-26	0.192038764909448	1.21171748817318	0.350677414900637	0.891440362857733	FALSE
K11_DIAHER	H7_IRIDOCYC_ANTER	PGS001050	65	5409	5838	452805	0.281039098183401	1.32450538867751	0.0335828745023964	0.140352323034754	1.15067913821384	4.91527206116187e-25	0.212194514325798	1.23638835693781	0.0893137769250685	0.709295275876239	FALSE
K11_DIAHER	H7_LENS	PGS001050	520	4954	37262	421381	0.119691919002835	1.12714954472711	0.018820266715199	0.140775731043346	1.15116644813446	3.3522080273516e-23	0.0209951693700942	1.02121711850366	0.648881259708238	0.959916048011029	FALSE
K11_DIAHER	H7_RETINALDETACH	PGS001050	97	5377	8212	450431	0.187359119920433	1.20606032757705	0.069595699132312	0.145322740900825	1.15641273173431	1.42191013791449e-26	-0.14246383319372	0.867218918263703	0.165412890736422	0.796577493524898	FALSE
K11_DIAHER	H7_RETINAVASC	PGS001050	31	5443	2093	456550	0.245289642774197	1.27799142058329	0.188114675311196	0.142172745473164	1.15277576813352	8.54747606145065e-26	0.120678565654758	1.12826219185615	0.501357860245821	0.932421943231069	FALSE
K11_DIAHER	H7_GLAUCPRIMOPEN	PGS001050	75	5399	6431	452212	-0.166894381208628	0.846288990637381	0.164774880404667	0.141337140153754	1.15181290491242	2.57298909521148e-25	0.107397641134063	1.11337689091781	0.352313950303465	0.891981839519753	FALSE
K11_DIAHER	H7_VITRBODYGLOBE	PGS001050	141	5333	10474	448169	0.372109965001332	1.45079250892195	2.05687494964147e-05	0.143126444011791	1.15387569311401	1.27066244917743e-25	-0.0165043176998385	0.983631132357522	0.845926842970088	0.985707913214532	FALSE
K11_DIAHER	H7_OPTNEUROTH	PGS001050	11	5463	1339	457304	0.0425191016235211	1.04343598750472	0.896226463495482	0.142340077743563	1.15296868085988	6.08718908701972e-26	0.256661855151217	1.29260796412681	0.392657754613181	0.905625205276455	FALSE
K11_DIAHER	H7_PARASTRAB	PGS001050	15	5459	1424	457219	0.134767722303144	1.14427096485624	0.606503180050309	0.142957039443591	1.15368023785644	3.97644652475255e-26	-0.0395670595521566	0.961205493819341	0.871388091583071	0.988103291287884	FALSE
K11_DIAHER	H7_STRABOTH	PGS001050	77	5397	7679	450964	0.321346487062367	1.37898329799955	0.00532664656565826	0.143507695621543	1.15431569394965	4.71940695764115e-26	-0.0410720229852723	0.959760002677915	0.724642942775423	0.971234769830446	FALSE
K11_DIAHER	H7_REFRAACCOMMODIS	PGS001050	57	5417	6947	451696	0.38159463955466	1.46461826647304	0.00439055980583574	0.14355135525196	1.1543660920464	3.82391132735786e-26	-0.0689332375973931	0.933388993289848	0.599413500980404	0.951863363775039	FALSE
K11_DIAHER	H7_VISUDISTURB	PGS001050	138	5336	12038	446605	0.43593277213199	1.54640482975496	8.26510943235502e-07	0.142184696863421	1.15278954548894	2.56032475047218e-25	0.0143593683928196	1.01446295936288	0.866575786064844	0.987807596380665	FALSE
K11_DIAHER	H7_EYEOTH	PGS001050	43	5431	3287	455356	0.529041829979972	1.69730522225155	0.000693848312953581	0.145495283482457	1.15661227938722	6.94906832416381e-27	-0.357374599556967	0.699510412358579	0.0218709989645561	0.511581063086296	FALSE
K11_DIAHER	H8_EXTOTITIS	PGS001050	68	5406	5316	453327	0.626403054498543	1.87086904806643	3.11155453776883e-07	0.144685426411565	1.15567596794487	1.75767546857793e-26	-0.153336686315494	0.857840849909478	0.203278349133909	0.822336949989316	FALSE
K11_DIAHER	H8_MED_SUPP	PGS001050	117	5357	16588	442055	0.392150168677452	1.48015996837872	3.17067234728621e-05	0.144934677308988	1.15596405711876	2.41491740964074e-26	-0.105872826254597	0.899539038550706	0.253768843393313	0.850918723765034	FALSE
K11_DIAHER	H8_CHRON_SUPOTITIS_INCLAVO	PGS001050	39	5435	2469	456174	0.380327007078268	1.46276284503763	0.0190238412737708	0.142925389336482	1.15364372433117	5.1183874342191e-26	-0.0134388045071299	0.986651093070253	0.933580076398132	0.99439093386197	FALSE
K11_DIAHER	H8_VERTIGO	PGS001050	187	5287	11592	447051	0.443012511007401	1.55739181876046	6.22623871599208e-08	0.132948154800842	1.14219077968736	3.67939864407282e-22	0.283435395146387	1.32768310277057	0.000143994611869412	0.0399991871330122	TRUE
K11_DIAHER	H8_CONSENHEARINGLOSS	PGS001050	301	5173	24889	433754	0.205285154844869	1.22787514959444	0.0010358398138616	0.138350692780551	1.14837820761229	2.23999571231494e-23	0.0799701845743389	1.08325476949142	0.176605727646057	0.806281100250524	FALSE
K11_DIAHER	H8_OTHHEARINGLOSS	PGS001050	76	5398	5754	452889	0.190889087887364	1.21032520491117	0.104214187724894	0.142667368203634	1.15334609826907	9.00381648435924e-26	0.0182971320535204	1.01846555019575	0.876068251122819	0.988647925219458	FALSE
K11_DIAHER	I9_INTRACRA	PGS001050	51	5423	3829	454814	-0.0418871515080321	0.958977993686944	0.766918512795138	0.143820818619522	1.15467719333428	2.85669168894126e-26	-0.1023269487626	0.902734355534003	0.468157067555001	0.925374913300585	FALSE
K11_DIAHER	I9_STR_EXH	PGS001050	179	5295	12479	446164	0.23185895208321	1.26094186306185	0.00299944569045549	0.142182342927934	1.15278683189991	3.87723897908957e-25	0.0181039087396929	1.01826877791823	0.811061872170142	0.981622460389123	FALSE
K11_DIAHER	I9_SAHANEUR	PGS001050	74	5400	4154	454489	0.273106399855118	1.31404005105798	0.0202526725954014	0.144036543091239	1.15492631233139	3.05634223493751e-26	-0.0935058385654979	0.910732700038156	0.426214669183618	0.916153779109277	FALSE
K11_DIAHER	I9_AF	PGS001050	331	5143	29146	429497	-0.00416957761549167	0.995839103004224	0.944300972094173	0.141183181791483	1.15163558733405	3.98945481713333e-24	0.0272932903156284	1.02766916398163	0.627613751286672	0.956481604309613	FALSE
K11_DIAHER	I9_RHEUFEV	PGS001050	13	5461	812	457831	0.121373744621482	1.12904680869384	0.667515688641602	0.142819890342766	1.15352202249897	4.29570596793737e-26	0.0099257951733583	1.0099752192674	0.970647978276244	0.997529015901026	FALSE
K11_DIAHER	I9_HYPTENSHR	PGS001050	99	5375	5568	453075	0.234671402838398	1.26449319158428	0.0256002691728221	0.14121449759983	1.15167165229809	3.65574437872693e-25	0.0812079016228631	1.08459636247249	0.417098203712351	0.913454465829421	FALSE
K11_DIAHER	I9_CHD	PGS001050	480	4994	26374	432269	0.348917070116341	1.41753162973427	4.57886826213601e-12	0.1396674438423	1.14989133182178	5.3561269415301e-23	0.0361244565077178	1.03678487308622	0.445818326259878	0.920376608872168	FALSE
K11_DIAHER	I9_CHD_NOREV	PGS001050	387	5087	20742	437901	0.344485902285002	1.41126420543635	4.61064976177666e-10	0.13842376167659	1.14846212140587	5.19844428831296e-23	0.0624283106668328	1.06441814875528	0.231480624503798	0.838307310088995	FALSE
K11_DIAHER	I9_VHD	PGS001050	190	5284	14058	444585	0.288731476002005	1.33473327248905	0.00013340277247557	0.145366450446306	1.1564632791139	3.73738498202404e-26	-0.0709354306525925	0.931522037955869	0.336049385895394	0.885719691654584	FALSE
K11_DIAHER	I9_CAVS_OPERATIONS2	PGS001050	85	5389	5456	453187	0.289901906835097	1.33629640005303	0.0101523476209479	0.141557527690745	1.15206677809583	2.40195506522764e-25	0.0886052188191359	1.09264921382234	0.414590423898619	0.91310068228232	FALSE
K11_DIAHER	I9_CAVS	PGS001050	85	5389	5468	453175	0.289408601940462	1.33563736106514	0.0102799462040359	0.141562637719578	1.15207266520532	2.39295507603602e-25	0.0881283867190877	1.09212832780055	0.417042423922423	0.913454465829421	FALSE
K11_DIAHER	I9_CAVS_OPERATED	PGS001050	85	5389	5468	453175	0.289408601940462	1.33563736106514	0.0102799462040359	0.141562637719578	1.15207266520532	2.39295507603602e-25	0.0881283867190877	1.09212832780055	0.417042423922423	0.913454465829421	FALSE
K11_DIAHER	I9_CARDMYO	PGS001050	56	5418	4263	454380	0.396046209404866	1.48593798027468	0.00336244258651659	0.14365014531965	1.15448013758397	3.51393544370077e-26	-0.0769091319730571	0.92597399121331	0.558634525921497	0.944410213727112	FALSE
K11_DIAHER	I9_CONDUCTIO	PGS001050	80	5394	6317	452326	0.260771492522483	1.29793104459595	0.0253650479828848	0.141694619374965	1.15222472769731	2.10098581531912e-25	0.067444290184269	1.0697706612114	0.539173388930004	0.940147529965492	FALSE
K11_DIAHER	FG_CEREBVASC	PGS001050	260	5214	17598	441045	0.22271934372878	1.24946985297236	0.000639976921070622	0.143090964202162	1.15383475455033	4.45775579835846e-25	-0.00817113388565083	0.99186215908668	0.897547590425887	0.99078916988291	FALSE
K11_DIAHER	I9_AORTANEUR	PGS001050	43	5431	4001	454642	0.121202139797549	1.12885307543828	0.462304082218075	0.140797987710855	1.15119206954847	2.85906265291473e-25	0.246235196452158	1.27920040155956	0.095217582239517	0.719043219530701	FALSE
K11_DIAHER	I9_OTHPER	PGS001050	32	5442	1872	456771	0.507137271652074	1.66053073583626	0.00472474582581896	0.142785358951786	1.15348219046674	5.39355044288302e-26	0.0060502388705162	1.0060685785335	0.971941399062626	0.997529015901026	FALSE
K11_DIAHER	I9_ARTEMBTHR	PGS001050	11	5463	849	457794	0.118494301981672	1.12580045925206	0.713222022688638	0.142468484035904	1.15311673879896	5.49081094616246e-26	0.196159231084015	1.21672062965524	0.52646594985153	0.937317090059626	FALSE
K11_DIAHER	I9_PAD	PGS001050	141	5333	8806	449837	0.38057475204204	1.4631252820598	1.45864057706115e-05	0.1414704963305	1.15196651652005	4.57933879614435e-25	0.052977262144861	1.0544056699234	0.530498267571976	0.937807186319863	FALSE
K11_DIAHER	I9_DISVEINLYMPH	PGS001050	781	4693	46033	412610	0.217793116307355	1.24332981634585	5.6629515896517e-08	0.147433161653352	1.15885582623375	4.25378699273591e-24	-0.0341783747429967	0.966399108069833	0.380012515191715	0.901834333520041	FALSE
K11_DIAHER	I9_DVTANDPULM	PGS001050	136	5338	8966	449677	0.365317256148393	1.44097109257774	5.47416618464305e-05	0.139349360511588	1.14952562872212	2.1434577899805e-24	0.141306244024057	1.15177731890127	0.102470942667796	0.729663180335742	FALSE
K11_DIAHER	I9_OTH	PGS001050	45	5429	2546	456097	0.501083875003408	1.65050924726954	0.00105954980611554	0.142411957535171	1.15305155898698	8.23278631956426e-26	0.0483051352173852	1.04949084308825	0.743062688573644	0.973675080548744	FALSE
K11_DIAHER	FG_OTH	PGS001050	38	5436	1939	456704	0.647868982343798	1.91146312405987	8.5788997881828e-05	0.142866239923909	1.15357548900062	5.34828939664038e-26	-0.00614352357248757	0.993875309282024	0.969551598003099	0.997430799913662	FALSE
K11_DIAHER	I9_HEARTFAIL_ALLCAUSE	PGS001050	252	5222	15427	443216	0.17684473207094	1.19344577488661	0.00849021764131971	0.141419722054547	1.15190802773913	1.48554863632823e-24	0.0285072935430143	1.02891751526131	0.655956545037836	0.961161979820077	FALSE
K11_DIAHER	I9_NONISCHCARDMYOP	PGS001050	82	5392	6059	452584	0.186495209020077	1.20501884885075	0.100509337032588	0.142652429484219	1.15332886888402	1.03226850801493e-25	0.0109148106509449	1.01097459450856	0.919519280250818	0.993035803070702	FALSE
K11_DIAHER	J10_EXTERLUNG	PGS001050	49	5425	2127	456516	0.731900733467106	2.07902853362097	2.07524114192449e-06	0.140766186728137	1.15115546109146	3.04868948525105e-25	0.210901715192211	1.23479098790231	0.143736183311505	0.776543847640761	FALSE
K11_DIAHER	J10_UPPERINFEC	PGS001050	596	4878	71208	387435	0.401055379732166	1.49339997030031	5.55922277799874e-19	0.141063588296191	1.15149786744423	5.6485511048471e-23	0.0148170002521981	1.01492731617738	0.734046278147739	0.972460781218064	FALSE
K11_DIAHER	J10_PNEUMONIA	PGS001050	434	5040	37589	421054	0.398097807083802	1.48898965652162	1.51316197748564e-14	0.138693273811812	1.14877168759848	6.43272206068025e-23	0.0482202322266694	1.04940174195948	0.333688982543866	0.884863118961525	FALSE
K11_DIAHER	J10_PNEUMOBACT	PGS001050	126	5348	9963	448680	0.432826495039994	1.54160872073558	3.27581970867572e-06	0.140880580767684	1.15128715394709	5.94301982269426e-25	0.0831112174604889	1.08666265768904	0.362379145630309	0.894686742170528	FALSE
K11_DIAHER	J10_LOWERINF	PGS001050	159	5315	16531	442112	0.36108719077846	1.43488856447548	1.71693306754419e-05	0.139179079307114	1.14932990277818	3.05386830456093e-24	0.11660805583839	1.12367892397558	0.146665137225965	0.779995020047783	FALSE
K11_DIAHER	J10_UPPERDIS	PGS001050	1058	4416	100637	358006	0.397280187146242	1.48777272645256	2.03307884367765e-29	0.144119517900704	1.15502214609794	8.55822796034699e-22	-0.0119464654155762	0.988124610286368	0.727252212321648	0.971397819989468	FALSE
K11_DIAHER	J10_COPD	PGS001050	137	5337	9461	449182	0.424803711140303	1.52929020756921	1.70271753803005e-06	0.142320389821583	1.1529459815259	2.29794325625307e-25	0.00989058530225869	1.00993965879616	0.908065658349323	0.991889844554988	FALSE
K11_DIAHER	J10_INTERSTITIUM	PGS001050	49	5425	3088	455555	0.508459726798777	1.66272816593525	0.000619937773075405	0.142041859173767	1.152624895453	1.13248430445491e-25	0.0747912368234024	1.07765915185186	0.604532328550859	0.952748394342207	FALSE
K11_DIAHER	J10_PLEURA	PGS001050	122	5352	8747	449896	0.420219346056352	1.52229542849929	5.72514298690407e-06	0.144968225031081	1.1560028377302	2.56228600523713e-26	-0.100999883929489	0.903933137805839	0.261662168280339	0.854993960360863	FALSE
K11_DIAHER	J10_RESPOTHER	PGS001050	53	5421	3381	455262	0.286984047399945	1.33240295801464	0.0451640372089113	0.141469451847434	1.15196531331116	1.86347592845695e-25	0.140473168888948	1.15081820141964	0.301697346448614	0.874517167335817	FALSE
K11_DIAHER	J10_ASTHMA_INCLAVO	PGS001050	642	4832	47547	411096	0.581827881830766	1.78930608347841	2.09698625018095e-40	0.137974987838207	1.14794683728307	7.57006400757208e-22	0.0271323643893852	1.02750379867569	0.519633329334487	0.935743995945468	FALSE
K11_DIAHER	J10_COPDNAS_INCLAVO	PGS001050	149	5325	11319	447324	0.381609622996418	1.46464021165994	7.02060148000314e-06	0.143311373750477	1.15408909877633	1.21412948682183e-25	-0.0267203364543998	0.973633493247958	0.745568389636081	0.973889321496525	FALSE
K11_DIAHER	K11_IBD	PGS001050	147	5327	10899	447744	0.647822932656791	1.91137510380795	1.41587814522497e-14	0.144517781823527	1.15548224136238	4.56018668336508e-26	-0.0658794527833289	0.936243719063777	0.431864002912387	0.917474450803024	FALSE
K11_DIAHER	K11_CARIES	PGS001050	70	5404	6417	452226	0.609323430085388	1.83918663939817	1.03903244986065e-06	0.141488242342551	1.15198695951313	2.1737339833024e-25	0.0892385628871403	1.09334145591089	0.455430083068675	0.922510025496498	FALSE
K11_DIAHER	K11_CARIES_INCLAVO	PGS001050	921	4553	139749	318894	0.367265206112513	1.44378076783078	1.25044193398407e-19	0.144529899387612	1.15549624307732	1.54511830052958e-22	-0.0112023887855219	0.988860124321931	0.75673730127306	0.975255700884428	FALSE
K11_DIAHER	K11_PULPITIS_2	PGS001050	1059	4415	155663	302980	0.395017996540874	1.48441090494206	3.79750067286948e-24	0.150763379425463	1.16272150169951	1.04293534650074e-23	-0.0417484565825755	0.959111008292305	0.223528282818445	0.832634361738202	FALSE
K11_DIAHER	K11_PULPITIS_2_ONLYAVO	PGS001050	1022	4452	152958	305685	0.386535925038481	1.47187327322057	1.2000393411619e-22	0.150085922061212	1.16193407421001	1.0937503032906e-23	-0.0393514075489644	0.961412802061978	0.257487309778558	0.852523449209608	FALSE
K11_DIAHER	K11_PULP_PERIAPICAL	PGS001050	108	5366	8961	449682	0.504690266687661	1.65647237632012	3.0816108196583e-07	0.143253006188019	1.1540217393746	8.16197079848672e-26	-0.0349200758237482	0.96568259455921	0.718351672787552	0.970056533127736	FALSE
K11_DIAHER	K11_PULP_PERIAPICAL_INCLAVO	PGS001050	531	4943	69191	389452	0.361096554593528	1.43490200056954	6.24243822472837e-14	0.151952487676535	1.16410492578837	9.74697308829548e-27	-0.0972106672640249	0.907364833930081	0.0347998547164792	0.575625553726339	FALSE
K11_DIAHER	K11_PARODON_EARLY	PGS001050	11	5463	1980	456663	0.976741852914213	2.65578917854034	0.00133417408838965	0.143411377944721	1.15420451829787	2.29473211274986e-26	-0.0285877432240142	0.971817020046588	0.923854927005778	0.993650475708679	FALSE
K11_DIAHER	K11_PARODON_OPER_EARLY	PGS001050	11	5463	1981	456662	0.976620322115202	2.65546643797133	0.00133603670062721	0.143411382996431	1.15420452412857	2.29471089539434e-26	-0.028599738309987	0.971805363087796	0.923827677236817	0.993650475708679	FALSE
K11_DIAHER	K11_DISORD_TEETH	PGS001050	56	5418	4878	453765	0.402633609135736	1.49575875890989	0.00330643090708018	0.142673278267024	1.15335291463777	7.56427275946147e-26	0.000689318380672474	1.00068955601519	0.995828492612503	0.999588189219373	FALSE
K11_DIAHER	K11_GASTRODUOULC	PGS001050	115	5359	5751	452892	0.546288882858871	1.7268326336505	8.73371658293511e-09	0.14713402266164	1.15850921911479	4.17692664707354e-27	-0.20862522859235	0.811699380366847	0.0246262808185553	0.528792654381023	FALSE
K11_DIAHER	K11_APPENDIX	PGS001050	382	5092	32844	425799	0.278504299005415	1.32115228502461	2.68991657730844e-07	0.139281496996319	1.14944762051904	2.49973516695683e-23	0.0494459011948819	1.05068874967137	0.351230316844484	0.891734423942431	FALSE
K11_DIAHER	K11_ENERCOLNONINF	PGS001050	209	5265	15687	442956	0.577182274198793	1.78101294772341	6.10330576790524e-16	0.144097035979025	1.1549961792724	1.22196027059095e-25	-0.0404784606867716	0.960329849134069	0.56514434232955	0.94580854148524	FALSE
K11_DIAHER	K11_ILEUS	PGS001050	72	5402	5439	453204	0.218476665097088	1.24417998346931	0.0710284122409687	0.142410441828657	1.15304981130055	1.1112796071813e-25	0.0273518343137463	1.02772932960438	0.812622781128648	0.981766069357013	FALSE
K11_DIAHER	K11_PERITON	PGS001050	43	5431	2255	456388	0.554607751005844	1.74125784416429	0.000295440935995958	0.143920573297651	1.15479238353133	2.41691114099256e-26	-0.13132645646026	0.876931447720677	0.399666465539272	0.907883497775096	FALSE
K11_DIAHER	K11_LIVER	PGS001050	120	5354	8036	450607	0.57698454353285	1.78066082166141	7.36371039780364e-10	0.142944956089046	1.15366629761331	1.16745078025019e-25	-0.0152639092691361	0.984851993733636	0.868552615659858	0.987807596380665	FALSE
K11_DIAHER	K11_GALLBILPANC	PGS001050	614	4860	39327	419316	0.235094837640552	1.26502873538462	1.16801587409724e-07	0.141664337750027	1.15218983698854	5.00194995515724e-23	0.00711220278908992	1.00713755457004	0.867287255107219	0.987807596380665	FALSE
K11_DIAHER	K11_OTHDIG	PGS001050	158	5316	10614	448029	0.600621965240053	1.82325244745559	4.35675165262716e-13	0.141124390025086	1.15156788263389	6.88416384693257e-25	0.0605133588562681	1.06238178968116	0.454975569522848	0.922379944440778	FALSE
K11_DIAHER	TEMPOROMANDIB_INCLAVO	PGS001050	114	5360	10910	447733	0.66256408006998	1.93975966245818	8.39503759904734e-12	0.142692650681237	1.15337525808459	1.31913215989473e-25	-0.0142744772122729	0.985826920099665	0.880726104011327	0.988898694977667	FALSE
K11_DIAHER	CHOLELITH_BROAD	PGS001050	520	4954	33317	425326	0.191657248969388	1.21125528681079	5.96748821190559e-05	0.141424729563753	1.15191379594362	2.30218264472411e-23	0.0120601754671342	1.01213319262127	0.791981809106845	0.979286552854401	FALSE
K11_DIAHER	APPENDACUT_NOCOMPLIC	PGS001050	260	5214	23311	435332	0.324853129537361	1.38382738768616	6.31276169908879e-07	0.139134905262965	1.14927913334967	7.90394234178108e-24	0.0804709860699966	1.08379740096414	0.212895164287323	0.827578468991301	FALSE
K11_DIAHER	APPENDICITIS_BROAD	PGS001050	378	5096	32604	426039	0.277901123314428	1.32035563836529	3.30497600590451e-07	0.139115137449542	1.14925641483874	2.72201646750082e-23	0.0522243790195475	1.05361212444827	0.326807457260779	0.882181812304989	FALSE
K11_DIAHER	L12_PSORIASIS	PGS001050	100	5374	8386	450257	0.415814961291145	1.51560539725648	4.05249256316617e-05	0.145966665106513	1.15715761368206	8.86105174750722e-27	-0.184270789786815	0.83171055460668	0.0665314417383691	0.670886404853786	FALSE
K11_DIAHER	L12_INFECT_SKIN_OTHER	PGS001050	24	5450	2115	456528	0.332626957019236	1.394626945626	0.1159352149679	0.142524520302905	1.15318135696688	6.07177561318868e-26	0.0514090625448961	1.05275344721972	0.797568537723872	0.980223848743146	FALSE
K11_DIAHER	L12_LICHSIMPANDPRURIGO	PGS001050	32	5442	1308	457335	1.0273235992569	2.79357908326021	1.07359602216823e-08	0.142801669561131	1.15350100461757	5.32894586728977e-26	-0.0146095532062036	0.985496648500702	0.931174564291628	0.994212518801557	FALSE
K11_DIAHER	L12_DERMATITISNAS	PGS001050	180	5294	17410	441233	0.30572228891807	1.35760523217359	8.16645589042736e-05	0.142122087891683	1.15271737278022	4.21081131182409e-25	0.015893319288973	1.0160202898574	0.831663201877746	0.984033212944326	FALSE
K11_DIAHER	L12_LICHENPLANUS_INCLAVO	PGS001050	48	5426	3843	454800	0.28147117618215	1.32507780196987	0.0552708502217803	0.14284572026598	1.15355181826905	5.90120970376035e-26	0.00314261567545985	1.00314755886893	0.9830506323768	0.99869638743492	FALSE
K11_DIAHER	L12_URTICARIA	PGS001050	110	5364	9632	449011	0.438669186998402	1.55064222991887	1.4962068148695e-05	0.139664108150171	1.14988749614472	1.27928747759668e-24	0.15113461692296	1.16315322765156	0.12041599525506	0.752817358444028	FALSE
K11_DIAHER	L12_OTHACUSKINSUN	PGS001050	17	5457	976	457667	0.304017938817402	1.35529336823186	0.21353106331149	0.142911559697317	1.15362776996506	4.20554199826462e-26	-0.0146677933245425	0.985439254730597	0.948893382652692	0.995654632771797	FALSE
K11_DIAHER	L12_NONIONRADISKIN	PGS001050	99	5375	7168	451475	0.179806046553997	1.19698518120559	0.0827265804623148	0.143570497671497	1.15438818961794	5.51290991189053e-26	-0.0403749349435185	0.960429273141852	0.698214478455078	0.968146907385032	FALSE
K11_DIAHER	L12_NAILDIS	PGS001050	22	5452	1896	456747	0.531771550579438	1.70194472066662	0.0132827131716065	0.14391438471089	1.15478523702059	1.96277783103494e-26	-0.293153499228939	0.745907635662295	0.175808840176046	0.805821742838917	FALSE
K11_DIAHER	L12_ACNE	PGS001050	19	5455	2761	455882	0.528834669546746	1.69695364418418	0.0468286736818303	0.141365295162278	1.15184533467111	1.41943139957484e-25	0.407628672415662	1.50324885975242	0.0723209484657715	0.680727092278863	FALSE
K11_DIAHER	L12_ROSACEA	PGS001050	29	5445	2055	456588	0.625413927316987	1.86901943553967	0.000804442893063103	0.143640679983812	1.15446921009346	2.60878180347146e-26	-0.149546515817653	0.861098382392761	0.432765804161286	0.917722880043767	FALSE
K11_DIAHER	L12_FOLICULAROTH	PGS001050	18	5456	1660	456983	0.517107936167712	1.67717014585956	0.0472210287956623	0.141782563120427	1.15232606311132	1.0185886649175e-25	0.318675706570771	1.37530525012459	0.177264913911433	0.806600464472796	FALSE
K11_DIAHER	L12_OTHPIGMENTATION	PGS001050	11	5463	827	457816	0.417755906013784	1.51854996024647	0.166763248449896	0.143171555841079	1.15392774773143	3.16028126520206e-26	-0.176719268305023	0.838015008877842	0.564597289366227	0.945734017666814	FALSE
K11_DIAHER	L12_ATROPHICSKIN	PGS001050	37	5437	2920	455723	0.376409272842538	1.45704334002672	0.0234224379356727	0.143274747627097	1.15404682974069	3.82235860074916e-26	-0.0643990334073444	0.937630778867899	0.695346763585006	0.967632513697213	FALSE
K11_DIAHER	L12_OTHERDISSKINANDSUBCUTIS	PGS001050	62	5412	3283	455360	0.72868203637251	2.07234752835428	1.35689535829912e-08	0.144087998552695	1.15498574112669	2.6331982677811e-26	-0.126592555522761	0.881092595783645	0.318779466321929	0.879359169383402	FALSE
K11_DIAHER	M13_MCTD	PGS001050	36	5438	1546	457097	1.01187502592202	2.75075391749478	2.64156881286959e-09	0.142784077397479	1.15348071221762	5.60058035891284e-26	-0.0284480894131025	0.971952747474152	0.860876623847384	0.987240112474124	FALSE
K11_DIAHER	M13_POLYARTHROPATHIES	PGS001050	409	5065	27041	431602	0.508572564263935	1.66291579455231	1.61203854852967e-21	0.137734072255366	1.14767031231262	9.42676544116114e-23	0.060009184307939	1.06184629882397	0.246452134100176	0.84734561882374	FALSE
K11_DIAHER	M13_ARTHROSIS	PGS001050	865	4609	59705	398938	0.35448935464369	1.42545256766596	6.81076560581517e-19	0.149806081744863	1.16160896370274	2.43471091561437e-24	-0.0510987866095957	0.950184800361028	0.167203233251296	0.798621977248165	FALSE
K11_DIAHER	M13_OTHERJOINT	PGS001050	1051	4423	78651	379992	0.410108256880902	1.50698091733629	1.59549762435837e-30	0.148429721107423	1.16001127060217	4.94496129728077e-23	-0.0337869955034042	0.96677741064295	0.324104926763845	0.881974279851075	FALSE
K11_DIAHER	M13_DEFORMDORSO	PGS001050	127	5347	8509	450134	0.69003636319804	1.993788032434	4.76278627087113e-14	0.142584997319415	1.15325110004375	1.64073970806124e-25	-0.000832059214991616	0.999168286850288	0.992640161233288	0.999371457745173	FALSE
K11_DIAHER	M13_SPONDYLOPATHY	PGS001050	445	5029	31105	427538	0.33956925027046	1.40434254009096	5.98014816939003e-11	0.136548595460644	1.14631058191304	3.17693975990764e-22	0.0717083767042559	1.07434199522272	0.147311314116083	0.780612172796926	FALSE
K11_DIAHER	M13_DORSOPATHYOTH	PGS001050	805	4669	67804	390839	0.50695197547055	1.66022307433674	5.25857656836347e-36	0.136519918549332	1.14627770973749	9.80453890577991e-21	0.0370984428629822	1.03779517933833	0.329646584731313	0.883388943209283	FALSE
K11_DIAHER	M13_DORSALGIA	PGS001050	664	4810	50657	407986	0.439244021244073	1.55153384841728	1.01510767418639e-24	0.139948918992984	1.1502150432139	2.58692180311094e-22	0.0198218644847976	1.02001962212113	0.630990490789384	0.957130703770438	FALSE
K11_DIAHER	M13_LOWBACKPAINORANDSCIATICA	PGS001050	415	5059	34424	424219	0.476149249342926	1.60986326906429	1.1305740856906e-19	0.144202643414477	1.15511816189788	9.63133906439839e-25	-0.0254425816691704	0.974878353246556	0.618589785565662	0.95488544651657	FALSE
K11_DIAHER	M13_MUSCLE	PGS001050	39	5435	2549	456094	0.644546222562396	1.90512233156666	6.90334600180035e-05	0.14318350163346	1.15394153239506	4.22935297400227e-26	-0.0664851297651883	0.935676829487043	0.672704247854102	0.96364221173769	FALSE
K11_DIAHER	M13_SYNOTEND	PGS001050	233	5241	18327	440316	0.402938205392856	1.49621443082387	5.53569424022021e-09	0.139546281050143	1.14975201621745	4.90876944121706e-24	0.0697675285550491	1.07225888270612	0.29223599421687	0.870079634200143	FALSE
K11_DIAHER	M13_SOFTOVERUSE	PGS001050	99	5375	6477	452166	0.614482142618961	1.84869898921005	2.66153387322488e-09	0.142901123561711	1.15361573061204	9.61731041097123e-26	-0.024516054417055	0.975782023181101	0.810827353868347	0.981605350633286	FALSE
K11_DIAHER	M13_BURSOPATHY	PGS001050	67	5407	3280	455363	0.814065699555927	2.25706590924556	8.1740960841857e-11	0.142431904265242	1.15307455882458	1.00896187875898e-25	0.0223193050039313	1.02257024414339	0.855367860776549	0.986643487570727	FALSE
K11_DIAHER	M13_FIBROBLASTIC	PGS001050	114	5360	6772	451871	0.288798553896959	1.33482280659014	0.00428492861674164	0.138728138790221	1.14881174019677	2.7305950124252e-24	0.188351896964822	1.20725827113146	0.0494298626662098	0.633924136404031	FALSE
K11_DIAHER	M13_SHOULDER	PGS001050	429	5045	29494	429149	0.505268068130609	1.65742976501301	4.15276923685553e-22	0.139377450492695	1.14955791932883	3.69653335678367e-23	0.0368073140287784	1.03749309121304	0.464289524308588	0.924618453853283	FALSE
K11_DIAHER	M13_ENTESOPATHYLOW	PGS001050	69	5405	6055	452588	0.408224302518866	1.50414450673657	0.00133781468871024	0.14081112694029	1.15120719542457	3.65953174684982e-25	0.147906689320945	1.15940470647496	0.216244392271002	0.828928567890734	FALSE
K11_DIAHER	M13_ENTESOPATHYOTH	PGS001050	156	5318	9732	448911	0.506504012006754	1.65947952161235	1.0520860646896e-09	0.141879889663868	1.15243822048182	3.8012072634635e-25	0.0192227920504224	1.01940873948274	0.813462693538228	0.981926584639473	FALSE
K11_DIAHER	M13_SOFTTISSUEOTH	PGS001050	441	5033	33337	425306	0.586561590448359	1.7977962161585	9.64554571679038e-30	0.14259808674142	1.15326619553287	3.98424332346326e-24	-0.013569039076522	0.986522605356959	0.785839549730166	0.978716333592008	FALSE
K11_DIAHER	M13_CHRONDROPATHIES	PGS001050	62	5412	4958	453685	0.503947161597813	1.65524190050913	8.13152541483774e-05	0.144477800042747	1.15543604404824	1.9114811169987e-26	-0.157042470411732	0.854667759955217	0.220894651210557	0.831335626071524	FALSE
K11_DIAHER	M13_MUSCULOSKELEOTH	PGS001050	70	5404	3468	455175	0.610026409399864	1.84048000411219	9.72327754336125e-07	0.141446186269466	1.15193851248412	2.23693555229909e-25	0.0930297564179288	1.09749439228401	0.438078787623354	0.918745718101067	FALSE
K11_DIAHER	M13_ARTHROSIS_INCLAVO	PGS001050	1029	4445	74554	384089	0.374627300708372	1.45444924138871	1.61185115977182e-22	0.146120986609344	1.15733620176366	1.80510604249227e-22	-0.0246818788308254	0.975620228114296	0.47501281127944	0.92712132031077	FALSE
K11_DIAHER	M13_RHEUMA_INCLAVO	PGS001050	221	5253	11839	446804	0.580102700532281	1.78622186726694	1.78825318808182e-16	0.141820189953167	1.15236942230709	7.41554197675787e-25	0.0164748098193931	1.01661126784207	0.8132915667222	0.981926584639473	FALSE
K11_DIAHER	N14_CHRONKIDNEYDIS	PGS001050	63	5411	4750	453893	0.509559576101424	1.66455792239278	7.78388572636652e-05	0.14281311496348	1.15351420697623	7.28814267126967e-26	-0.000705358479098071	0.999294890227715	0.995480609568813	0.999578857774239	FALSE
K11_DIAHER	N14_GLOMER_NEPHRITIS	PGS001050	33	5441	2799	455844	0.2670893145584	1.30615709996573	0.128144051482518	0.142881688794427	1.15359331057664	5.07432205435188e-26	0.00510066190728005	1.00511369242857	0.975977833501682	0.998009786822209	FALSE
K11_DIAHER	N14_GLOMERULAR	PGS001050	52	5422	4566	454077	0.31715857338069	1.37322031084833	0.0262638835004428	0.141930525191873	1.15249657627703	1.28884391828479e-25	0.100191599113924	1.10538268813112	0.463868132174405	0.924580310329827	FALSE
K11_DIAHER	N14_RENALTUB	PGS001050	308	5166	25264	433379	0.356054329116337	1.42768511102736	3.10260682262332e-09	0.143682642248236	1.15451765525215	4.84154393840779e-25	-0.0202606757059319	0.979943192625888	0.727701331593811	0.971428423892343	FALSE
K11_DIAHER	N14_RENFAIL	PGS001050	83	5391	6914	451729	0.437525108319964	1.54886918764906	0.000106298840127727	0.142682741437066	1.15336382906416	9.91617770916578e-26	0.00851794214257861	1.00855432303517	0.937811951539703	0.994905432339387	FALSE
K11_DIAHER	N14_UROLITHIASIS	PGS001050	131	5343	9471	449172	0.220566592524972	1.24678294839845	0.0131442542214062	0.146483217923775	1.15775550111435	8.02255087238501e-27	-0.156032460455373	0.855531418980839	0.0806297072578454	0.696850078340594	FALSE
K11_DIAHER	N14_KIDUROTH	PGS001050	40	5434	2616	456027	0.431700523045772	1.53987388935904	0.00662435030534615	0.143836557820088	1.15469536717324	2.5461244241936e-26	-0.141522571480886	0.868035582515211	0.368474098916004	0.896802356553707	FALSE
K11_DIAHER	N14_URINOTH	PGS001050	598	4876	47947	410696	0.437847865298291	1.54936917667102	2.29113366599354e-21	0.143743694556609	1.15458814337177	9.0330673968435e-24	-0.0162541166898481	0.983877268650787	0.707845369343026	0.969519613162702	FALSE
K11_DIAHER	N14_MALEGEN	PGS001050	382	5092	36122	422521	-0.016784862045772	0.983355218909644	0.758099657955997	0.144445691932415	1.15539894577584	5.44228248412386e-25	-0.0156643809795372	0.984457667334767	0.765532343613535	0.976381642163435	FALSE
K11_DIAHER	N14_BREASTDISOTH	PGS001050	50	5424	2968	455675	0.794639827468509	2.21364355960053	2.37645267497696e-08	0.144912693683548	1.15593864511723	1.05249710252858e-26	-0.1960230436055	0.82199329277078	0.166303983250491	0.797427259069344	FALSE
K11_DIAHER	N14_FEMALEGENINF	PGS001050	323	5151	22584	436059	0.562388058331927	1.75485820421027	2.14985712329855e-22	0.14814586136752	1.15968203683493	1.63152311351962e-26	-0.0910748554323137	0.912949369121715	0.110995728490248	0.740419053592217	FALSE
K11_DIAHER	N14_ENDOMETRIOSIS	PGS001050	234	5240	15795	442848	0.412948096110094	1.51126658328391	9.45080509684077e-10	0.144256183726144	1.15518000893992	1.22557636444713e-25	-0.0281958931897896	0.972197901198426	0.672728089236068	0.963642941182066	FALSE
K11_DIAHER	N14_ENDOMETRIOSIS_ASRM_STAGE1_2	PGS001050	70	5404	5928	452715	0.471007700893614	1.60160732143451	0.000128425678365341	0.142355795634542	1.15298680323833	9.61423481469833e-26	0.0822169091976021	1.08569128071527	0.495641765294978	0.931331427421821	FALSE
K11_DIAHER	N14_ENDOMETRIOSIS_DEEP	PGS001050	36	5438	2927	455716	0.143029691571992	1.15376405822604	0.392596252324293	0.144351900739977	1.15529058461271	1.3805268395626e-26	-0.171325359650529	0.842547397944263	0.319055731872716	0.879448279277191	FALSE
K11_DIAHER	N14_ENDOMETRIOSIS_ASRM_STAGE3_4	PGS001050	110	5364	7980	450663	0.327943501573016	1.38811054401168	0.000745167438240417	0.143495651477094	1.15430179128841	5.93385244606226e-26	-0.0101416885576377	0.989909564953711	0.916739068793191	0.992850664644223	FALSE
K11_DIAHER	CD2_LEIOMYOMA_ENDOMETRIOSIS	PGS001050	85	5389	4994	453649	0.273902510947904	1.31508658944413	0.0137801736261917	0.142680712282674	1.15336148871326	8.65912104135418e-26	0.0424792354072194	1.04339439048911	0.700037690508067	0.968482213487583	FALSE
K11_DIAHER	N14_POLYPFEMGEN	PGS001050	176	5298	12962	445681	0.384719992201553	1.46920287557714	6.62949929203526e-07	0.145269695143911	1.15635139057261	2.99146580162553e-26	-0.0568523008444751	0.944733595416569	0.459593459766653	0.923237060164308	FALSE
K11_DIAHER	N14_MESNRUIRREG	PGS001050	621	4853	37032	421611	0.559295908088208	1.74944029979055	3.28934925568755e-38	0.144080698864303	1.15497731012145	8.28272037583349e-24	-0.0114991639674706	0.988566698721485	0.786801876667602	0.978756396101929	FALSE
K11_DIAHER	N14_FEMGENPAIN	PGS001050	77	5397	7113	451530	0.602244338705637	1.82621284463298	3.31455234280304e-07	0.142477680391612	1.15312734331942	9.57114295554093e-26	0.0322021319496682	1.03272623117591	0.776355632285514	0.977687288926379	FALSE
K11_DIAHER	O15_PREG_ABORT	PGS001050	830	4644	69289	389354	0.398407456812656	1.48945079315676	5.79327537448957e-25	0.139267519504985	1.14943155423717	1.56331825133167e-21	0.0265988222795854	1.02695572835341	0.485019360519788	0.929415355297192	FALSE
K11_DIAHER	O15_OEDEM_PROTUR_HYPERT	PGS001050	229	5245	17688	440955	0.494329358973847	1.63939842246688	6.55650216455917e-13	0.142039153435574	1.15262177675601	6.12152356513738e-25	0.030625112980414	1.0310988858338	0.652328572536606	0.960805422061233	FALSE
K11_DIAHER	O15_PREEC_OR_FETGRO	PGS001050	126	5348	10830	447813	0.518475507985524	1.67946536556589	1.44311134407069e-08	0.143151252088289	1.15390431890555	9.13311460017135e-26	0.00767382938755652	1.00770334867664	0.932745050908248	0.994334799053853	FALSE
K11_DIAHER	O15_PREG_OTHER_MAT_DISORD	PGS001050	303	5171	32052	426591	0.540412988333568	1.71671569935993	2.97208598519889e-19	0.147680626737452	1.15914263807474	1.78091330881519e-26	-0.0802729793757108	0.922864389053833	0.177245140177235	0.806600464472796	FALSE
K11_DIAHER	O15_MULTIP_GEST	PGS001050	20	5454	3034	455609	0.0909851817885752	1.09525277545103	0.726815983630091	0.141609642622733	1.15212681954213	1.04185598948971e-25	0.478936790961212	1.61435709037362	0.0325494090810299	0.567635500143332	FALSE
K11_DIAHER	O15_MATERN_CARE_PELVIC_ABNORM	PGS001050	51	5423	9146	449497	0.186691259927762	1.20525511704939	0.210405402512159	0.14163814965749	1.15215966372956	1.39879124139328e-25	0.175601725244701	1.19196323523602	0.208007191777726	0.825439365704724	FALSE
K11_DIAHER	O15_COMPLIC_LAB_DELIV	PGS001050	474	5000	50970	407673	0.345317323536914	1.41243804840019	4.25311407406846e-12	0.139075269683098	1.14921059746573	6.1522664135287e-23	0.0499331035142985	1.0512007723864	0.299966828937207	0.873230301112695	FALSE
K11_DIAHER	O15_DELIVERY	PGS001050	1486	3988	130980	327663	0.450350165802314	1.56886145094626	1.21907445715579e-45	0.148281649657549	1.15983951876754	4.96289605773454e-21	-0.0200954854920142	0.980105083022491	0.510418263739271	0.933896644398686	FALSE
K11_DIAHER	O15_COMPLIC_PUERP	PGS001050	122	5352	9009	449634	0.602547154965141	1.82676593531385	5.67319868841145e-11	0.147160593765723	1.1585400023928	3.7943485738414e-27	-0.159474923551748	0.852591347091154	0.0803424221296633	0.696251236814185	FALSE
K11_DIAHER	O15_OBSTET_NAS	PGS001050	69	5405	11528	447115	0.68059932668931	1.97506108440866	5.6711932696404e-08	0.142617200535835	1.1532882390365	7.68965098346047e-26	0.0626628075365734	1.06466778074708	0.611189809902662	0.9537555666624	FALSE
K11_DIAHER	O15_POSTPART_DEPR	PGS001050	170	5304	15261	443382	0.804505202018767	2.23559005966224	1.10603403525877e-23	0.142286868375428	1.15290733375703	2.80378358692628e-25	0.0151692070750271	1.01528484346089	0.846826568492656	0.985854146324375	FALSE
K11_DIAHER	Q17_CONGEN_MALFO_GENITAL_ORGANS	PGS001050	31	5443	2997	455646	0.782335214650399	2.18657242415695	1.55906072910767e-05	0.144010576868823	1.15489632364723	1.98119324955565e-26	-0.218412345497423	0.803793932514176	0.239255758308569	0.84235778519422	FALSE
K11_DIAHER	Q17_CONGEN_MALFO_URINARY_SYSTEM	PGS001050	11	5463	1512	457131	0.250580529286687	1.28477104745629	0.406683730198898	0.143234845051235	1.15400078121825	3.00400406433514e-26	-0.205991885656314	0.813839680030997	0.498159130679644	0.931713281763926	FALSE
K11_DIAHER	Q17_CONGEN_MALFO_DEFORMAT_MUSCULOS_SYSTEM	PGS001050	15	5459	2676	455967	0.268593413584122	1.30812316779693	0.29969106465412	0.143200511056458	1.15396116044163	3.22267395942174e-26	-0.12874909861175	0.879194529002456	0.618472413219172	0.95488544651657	FALSE
K11_DIAHER	Q17_OTHER_CONGEN_MALFO	PGS001050	13	5461	2511	456132	-0.274433094623105	0.760002850825125	0.415662185482929	0.141604243841462	1.15212059947822	1.09509782305548e-25	0.594672940773324	1.8124380734187	0.0479433515426129	0.629450437747749	FALSE
K11_DIAHER	Q17_CONGEN_MALFO_CARDIAC_SEPTA	PGS001050	16	5458	1906	456737	0.581577610595671	1.78885832766747	0.0235260571616788	0.142622512736999	1.1532943655519	5.12620808683757e-26	0.0776695443613662	1.08076545461477	0.756867249786082	0.975273829367403	FALSE
K11_DIAHER	Q17_LVOTO_BROAD	PGS001050	30	5444	2717	455926	0.559119384035743	1.74913150875461	0.00251044584521225	0.142819536797289	1.15352161467655	5.11701790955246e-26	0.0113281382326498	1.01139254456207	0.94976065724481	0.995761169905782	FALSE
K11_DIAHER	R18_SYMPTOMS_SIGNS_INVOLVI_CIRCULATO_RESPI_SYSTEMS	PGS001050	1144	4330	90649	367994	0.587395032507703	1.79929519971037	4.0134556283237e-58	0.127899281041856	1.13643853602733	3.5183711320645e-17	0.0634123642338646	1.06546610877121	0.0565375350079622	0.652422091252345	FALSE
K11_DIAHER	R18_SYMPTOMS_SIGNS_INVOLVI_DIGES_SYSTEM_ABDOMEN	PGS001050	1224	4250	100059	358584	0.635673115227399	1.8882927523824	5.4007806637775e-75	0.142319538906715	1.15294500046744	1.52012792702657e-20	-0.00960233018902985	0.990443624973657	0.767065389988136	0.976528657485218	FALSE
K11_DIAHER	R18_SYMPTOMS_SIGNS_INVOLVI_SKIN_SUBCU_TISSUE	PGS001050	235	5239	19223	439420	0.602188423209383	1.82611073389032	1.0142866655421e-18	0.145179045046613	1.15624657195753	6.79195772242976e-26	-0.0607981138122861	0.941013198167543	0.365285222847274	0.895592723189321	FALSE
K11_DIAHER	R18_SYMPTOMS_SIGNS_INVOLVI_NERVOUS_MUSCULOS_SYSTEMS	PGS001050	187	5287	16527	442116	0.442460711497582	1.5565326877741	1.15683884179315e-08	0.139171590084565	1.14932129522299	4.10827523421379e-24	0.100647442049579	1.10588668388342	0.171876423139684	0.803083169538347	FALSE
K11_DIAHER	R18_SYMPTOMS_SIGNS_INVOLVI_URINARY_SYSTEM	PGS001050	303	5171	23106	435537	0.478574029405297	1.6137715698923	5.33259737078551e-15	0.145354898243799	1.15644991949307	1.30772200890897e-25	-0.0556476202754282	0.945872383422062	0.343083989575411	0.888409187980718	FALSE
K11_DIAHER	R18_SYMPTOMS_SIGNS_INVOLVI_COGNITION_PERCEP_EMOTIONAL_STATE_BEHVI	PGS001050	489	4985	31261	427382	0.604416629924204	1.83018422269176	9.57835038833411e-33	0.131257925548339	1.14026184604885	1.73529194528762e-20	0.124124925515945	1.13215729749962	0.00852598632206977	0.382687929200183	FALSE
K11_DIAHER	R18_SYMPTOMS_SIGNS_INVOLVI_SPEECH_VOICE	PGS001050	114	5360	8021	450622	0.574746654253615	1.77668035548119	1.7811050065781e-09	0.146295480155477	1.15753816708188	7.78885800663564e-27	-0.162742098846072	0.84981032721931	0.089384101526335	0.70929689561044	FALSE
K11_DIAHER	R18_ABNORMAL_FINDI_EXAMI_BLOOD_WO_DIAGNOSIS	PGS001050	112	5362	10915	447728	0.287590167393117	1.33321079888597	0.003692779302412	0.141230174689016	1.15168970729882	3.982371515596e-25	0.0752270858592724	1.07812895092749	0.433469260205434	0.917868165761193	FALSE
K11_DIAHER	R18_ABNORMAL_FINDI_EXAMI_OTHER_BODY_FLUIDS_SUBST_TISSU_WO_DIAGNOSIS	PGS001050	187	5287	19870	438773	0.418936345831118	1.52034357550331	3.70662602952566e-08	0.143870773937109	1.15473487704098	1.12316709122977e-25	-0.0359596636885196	0.964679204299222	0.630476622144784	0.957023167867507	FALSE
K11_DIAHER	R18_ABNORMAL_FINDI_DIAGNOST_IMAGI_FUNCTION_STUDI_WO_DIAGNOSIS	PGS001050	171	5303	14623	444020	0.355176166284188	1.42643192135967	1.78940777292728e-05	0.136926701883413	1.14674409125772	1.81922925624916e-23	0.18772328324016	1.20649961049024	0.0155994436266462	0.4658520637468	FALSE
K11_DIAHER	ST19_INTRACRATRAUMA	PGS001050	247	5227	22285	436358	0.33442904214682	1.39714244799719	4.6904077927429e-07	0.141670237706069	1.15219663487798	1.13494137317981e-24	0.0208163413770794	1.02103451262393	0.748675802613653	0.974240364960233	FALSE
K11_DIAHER	ST19_INJURI_HEAD	PGS001050	340	5134	37092	421551	0.426265624004423	1.53152753158454	1.25219263085766e-13	0.144319399325307	1.15525303664454	4.18512690287102e-25	-0.030166127995523	0.97028432876794	0.587898509909338	0.949359723445999	FALSE
K11_DIAHER	ST19_INJURI_NECK	PGS001050	64	5410	6107	452536	0.653631244198039	1.92250926993357	2.38361629899509e-07	0.143750873401053	1.1545964320102	3.4942535073711e-26	-0.0837522460185583	0.919659077070096	0.501561343403808	0.932421943231069	FALSE
K11_DIAHER	ST19_INJURI_THORAX	PGS001050	136	5338	10477	448166	0.573007705276812	1.77359348372903	3.75572996919003e-10	0.139119061529963	1.14926092462218	2.53713545020281e-24	0.131136983687432	1.1401239489982	0.130011345297278	0.761806174571688	FALSE
K11_DIAHER	ST19_INJURI_ABDOMEN_LOWER_BACK_LUMBAR_SPINE_PELVIS	PGS001050	105	5369	9011	449632	0.538312574686446	1.71311367047635	9.10469464229988e-08	0.142171705579543	1.15277456936998	1.81520243734647e-25	0.0305317336869666	1.03100260704366	0.756757918556287	0.975255700884428	FALSE
K11_DIAHER	ST19_INJURI_SHOUL_UPPER_ARM	PGS001050	280	5194	25693	432950	0.435590179564024	1.54587513369337	4.98853579973941e-12	0.142042342062467	1.15262545204267	1.20162123393448e-24	0.0178133222963836	1.01797292580311	0.77121715458244	0.976796703100461	FALSE
K11_DIAHER	ST19_INJURI_ELBOW_FOREA	PGS001050	226	5248	21329	437314	0.400596060312317	1.49271418020276	7.81743804458083e-09	0.143743640634687	1.15458808111416	1.84943319494768e-25	-0.0179142040614402	0.982245301400808	0.793295880833905	0.979543463860687	FALSE
K11_DIAHER	ST19_INJURI_WRIST_HAND	PGS001050	321	5153	35559	423084	0.483164241262412	1.6211961504496	4.21642023973321e-16	0.141572572882234	1.1520841112915	2.5530467510551e-24	0.0121445466554873	1.01221859110404	0.833061915292803	0.984288860224298	FALSE
K11_DIAHER	ST19_INJURI_HIP_THIGH	PGS001050	107	5367	9381	449262	0.286456727480675	1.33170054061	0.0041607711462083	0.142196537892599	1.1528031957844	1.87019823758704e-25	0.027455203771205	1.02783557091856	0.774742561443599	0.977398275539574	FALSE
K11_DIAHER	ST19_INJURI_KNEE_LOWER_LEG	PGS001050	454	5020	47901	410742	0.381266274987999	1.46413741668199	4.05395157433233e-14	0.146263501647265	1.15750115132996	3.17388766534196e-25	-0.0446307821283815	0.956350518358302	0.362812078667885	0.894781302995991	FALSE
K11_DIAHER	ST19_INJURI_ANKLE_FOOT	PGS001050	187	5287	22886	435757	0.457997642439075	1.58090527597652	1.91701290210144e-09	0.142486771003827	1.15313782600058	3.39887568688226e-25	-0.00247765100218165	0.997525415841684	0.973119033069928	0.997623875034151	FALSE
K11_DIAHER	ST19_INJURI_INVOLVI_MULTIPLE_BODY_REGIONS	PGS001050	11	5463	744	457899	0.946174901932715	2.57583795844378	0.00190011833720952	0.14335905136228	1.1541441243001	2.71238536906003e-26	-0.25391515281584	0.775757620103855	0.423878429477487	0.915433078571297	FALSE
K11_DIAHER	ST19_INJURI_UNSPE_PART_TRUNK_LIMB_BODY_REGION	PGS001050	16	5458	1763	456880	0.208515164264272	1.23184760998201	0.430277905570177	0.142270578867339	1.15288855361665	6.75061131118255e-26	0.213204209426463	1.23763736265569	0.408215366919473	0.910715391293125	FALSE
K11_DIAHER	ST19_EFFEC_FOREI_BODY_ENTERING_NATURAL_ORIFI	PGS001050	65	5409	6924	451719	0.466867453604093	1.5949899792323	0.000225469466115296	0.142834748753532	1.15353916213034	7.11344670259437e-26	-0.00140739721391033	0.998593592705091	0.991139013840684	0.999230422965561	FALSE
K11_DIAHER	ST19_BURNS_CORROSIO	PGS001050	41	5433	3624	455019	0.753744631371594	2.12494226239923	1.66764728977413e-06	0.144303541804173	1.15523471734035	1.78243153970094e-26	-0.184505898918476	0.831515034845534	0.226475417694796	0.834462383334704	FALSE
K11_DIAHER	ST19_POISO_DRUGS_MEDICAM_BIOLO_SUBST	PGS001050	93	5381	7873	450770	0.805064864929917	2.23684158668714	3.14789072236947e-14	0.143324113006836	1.15410380110687	6.50703522417652e-26	-0.0378564513110261	0.962851146991138	0.719180567935766	0.970153507999505	FALSE
K11_DIAHER	ST19_TOXIC_EFFEC_SUBST_CHIEF_NONME_SOURCE	PGS001050	27	5447	3111	455532	0.329051946351014	1.38965004096153	0.0914203365523188	0.142857484807485	1.15356538935712	4.78545433802321e-26	-0.000558200953532019	0.999441954811636	0.997686947423998	0.999699211957763	FALSE
K11_DIAHER	ST19_OTHER_UNSPE_EFFEC_EXTER_CAUSES	PGS001050	77	5397	7898	450745	0.572434276509185	1.77257674574465	1.1415655756044e-06	0.142135515563055	1.1527328511942	1.39854115980545e-25	0.040536947571746	1.04136978507658	0.724531499738544	0.971234769830446	FALSE
K11_DIAHER	ST19_ALIQU_COMPLICATI_PRAECO_TRAUMAT	PGS001050	11	5463	805	457838	0.842240659874534	2.32156298639188	0.00529291148653218	0.143181919029915	1.15393970616455	3.13149721391304e-26	-0.220657279758298	0.801991491913704	0.478654970803413	0.927639775070856	FALSE
K11_DIAHER	ST19_COMPLICATIO_SURGI_MEDICAL_CARE_NOT_ELSEW_CLASSIFIED	PGS001050	346	5128	29771	428872	0.42289160266956	1.526368832692	3.75175821755872e-13	0.138475125257811	1.14852111204829	3.24897449897927e-23	0.0609867497664339	1.06288483062163	0.268236649688476	0.859527665022968	FALSE
K11_DIAHER	ST19_SEQUEL_INJURI_POISO_OTHER_CONSE_EXTER_CAUSES	PGS001050	93	5381	6532	452111	0.76727796286188	2.15389528395648	2.85372779714144e-13	0.145837132632058	1.15700773390039	9.43794713344732e-27	-0.187706232701096	0.828858162894962	0.0647769226473388	0.667544130322172	FALSE
K11_DIAHER	VWXY20_ACCIDENTS	PGS001050	1133	4341	119471	339172	0.517054441612242	1.67708042878787	3.72900080321368e-45	0.136403913627431	1.1461447435938	2.32314781562869e-19	0.0288446826920352	1.02926471943437	0.386377508428262	0.904286934843984	FALSE
K11_DIAHER	VWXY20_EVENT_UNDET_INTENT	PGS001050	11	5463	1185	457458	0.714990097411545	2.04416643961934	0.0180191370356774	0.143279246721945	1.15405202191852	2.90291718940033e-26	-0.254502517593748	0.77530210119259	0.408736082235379	0.91102589592654	FALSE
K11_DIAHER	VWXY20_COMPLICATIO_MEDICAL_SURGI_CARE	PGS001050	231	5243	18936	439707	0.494574704435956	1.63980069077576	1.45000035029334e-12	0.14020719622392	1.15051215593732	2.90353713429227e-24	0.0551989813742167	1.05675086749642	0.409047523222745	0.911217427894146	FALSE
K11_DIAHER	VWXY20_SEQUEL_EXTER_CAUSES_MORBIDI_MORTA	PGS001050	41	5433	4540	454103	0.143831984662228	1.15469008658112	0.385704671159181	0.141366172639416	1.1518463453895	1.79306270806488e-25	0.18974496597389	1.20894123718667	0.215020767354822	0.828279677886145	FALSE
K11_DIAHER	Z21_PERSONS_ENCOUNTERI_HEALTH_SERVI_EXAM_INVES	PGS001050	1712	3762	169427	289216	0.631402367205357	1.88024552591469	1.59967286686392e-78	0.139924066925899	1.15018645834768	8.41153561646793e-18	0.00286488018541537	1.0028689878764	0.921614635378743	0.993275163376795	FALSE
K11_DIAHER	Z21_PERSONS_W_POTEN_HEALTH_HAZARDS_RELATED_FAMILY_PERSONAL_HISTORY_CERTA_CONDI_INFLUENCI_HEALTH_STATUS	PGS001050	421	5053	34213	424430	0.32805327436838	1.38826292915009	9.71919623021235e-10	0.14195827057458	1.15252855317921	5.32021265249779e-24	0.010944011515857	1.01100411627216	0.829309020498164	0.983698921748499	FALSE
K11_DIAHER	Z21_PERSONS_W_POTEN_HEALTH_HAZARDS_RELATED_COMMUNICAB_DISEA	PGS001050	38	5436	6787	451856	0.552430669607952	1.73747110761533	0.000744908165455989	0.144121253276288	1.15502415049691	1.96932107727907e-26	-0.171264554141259	0.842598631025489	0.297096665835659	0.871870462269809	FALSE
K11_DIAHER	Z21_PERSONS_ENCOUNTERI_HEALTH_SERVI_CIRCUMSTANC_RELATED_REPRODUCTION	PGS001050	464	5010	80584	378059	0.276256034632203	1.31818532191908	2.05396588695489e-07	0.144076879902439	1.15497289931558	1.71871357426788e-24	-0.016115278528851	0.984013877844478	0.740336408968057	0.973613026331356	FALSE
K11_DIAHER	Z21_PERSONS_ENCOUNTERI_HEALTH_SERVI_SPECIFIC_PROCED_HEALTH_CARE	PGS001050	414	5060	37554	421089	0.397847357712606	1.48861678669288	7.01177049806779e-14	0.148906870858087	1.16056490176268	2.90450243373594e-26	-0.0813808653062914	0.921842526739328	0.11038577848948	0.739368195604705	FALSE
K11_DIAHER	Z21_PERSONS_ENCOUNTERI_HEALTH_SERVI_OTH_CIRCUMSTANC1	PGS001050	400	5074	53539	405104	0.29771208388107	1.34677397411761	4.32520353191811e-08	0.142643507496963	1.15331857894445	2.37442811471942e-24	8.91693846708395e-05	1.00008917336038	0.998649186912075	0.999891678931414	FALSE
K11_DIAHER	ALCOHOL_RELATED	PGS001050	302	5172	21054	437589	0.671204281011106	1.95659218920952	1.63580077831081e-28	0.142029576537233	1.15261073826729	1.53338095543157e-24	0.0160762022589233	1.01620611965757	0.785461555077131	0.978660602723347	FALSE
K11_DIAHER	AUD_SWEDISH	PGS001050	290	5184	19231	439412	0.685811961468765	1.98538323593942	9.86707757928698e-29	0.142572451888373	1.15323663210235	9.06932656070862e-25	0.00655367931830298	1.00657520166577	0.913250697205525	0.992564046545061	FALSE
K11_DIAHER	OFFICIAL_TILASTOKESKUS	PGS001050	287	5187	19507	439136	0.686896237999979	1.987537107873	2.16800092159754e-28	0.141292566019863	1.15176156499401	2.26594073493511e-24	0.0331919046414184	1.03374890141963	0.583662148583532	0.948844858778329	FALSE
K11_DIAHER	T2D_WIDE	PGS001050	345	5129	26561	432082	0.169575756206518	1.18480209974597	0.0032967145547148	0.140534224781722	1.15088846779741	7.15740170452283e-24	0.0331314312267987	1.03368638898389	0.550089646497266	0.942414935152659	FALSE
K11_DIAHER	C_STROKE	PGS001050	356	5118	24352	434291	0.219393954354258	1.24532178000091	0.000126250110091344	0.139876551462941	1.150131808004	1.3073472671759e-23	0.0411921601746435	1.04205232726474	0.449658785913866	0.921257606435479	FALSE
K11_DIAHER	DIALYSIS	PGS001050	35	5439	2479	456164	0.790174049742391	2.20377996021234	4.97223996131965e-06	0.142497381750815	1.15315006171921	6.87977327722186e-26	0.0629131740324836	1.06493437125993	0.712050869132952	0.969600565649545	FALSE
K11_DIAHER	DM_NEUROPATHY	PGS001050	29	5445	1796	456847	0.33134082808601	1.39283442851132	0.088254267048501	0.142083557763084	1.15267295928724	9.01980411276708e-26	0.134073656510402	1.14347704107145	0.466040791159676	0.925170285120911	FALSE
K11_DIAHER	T2D_INCLAVO	PGS001050	612	4862	48971	409672	0.170360617922656	1.18573237057448	0.000148769831681294	0.147526936823937	1.15896450323206	6.93371877307712e-25	-0.0444830550877224	0.956491807626077	0.300523771661799	0.873560926322875	FALSE
K11_DIAHER	KRA_PSY_ANYMENTAL	PGS001050	978	4496	86062	372581	0.529499418854055	1.6980820679616	8.30900526737396e-48	0.142894230751853	1.15360777898556	8.34807597329729e-22	-0.00619538674888883	0.993823765088172	0.860674114084339	0.987240112474124	FALSE
K11_DIAHER	KRA_PSY_ANYMENTAL_SUICID_PREG_NERV	PGS001050	129	5345	9957	448686	0.732232180139641	2.07971773492098	7.95227629012447e-16	0.142173630918037	1.15277678885337	2.29527810341569e-25	0.0261361383249792	1.02648068232238	0.769986259823937	0.976681675321827	FALSE
K11_DIAHER	KRA_PSY_SUBSTANCE	PGS001050	282	5192	19748	438895	0.69867373853287	2.0110837151323	4.50254782132629e-29	0.14244164603114	1.1530857918617	9.2263435411097e-25	0.00622175701518748	1.00624115234885	0.918595485507715	0.992894752187405	FALSE
K11_DIAHER	SLEEP	PGS001050	368	5106	35581	423062	0.441936117998587	1.55571635498528	1.71987423977223e-15	0.149118818822808	1.16081090720079	1.43914145227669e-26	-0.102795649493716	0.902311342422581	0.0567776848646832	0.652499814498691	FALSE
K11_DIAHER	MENINGITIS	PGS001050	19	5455	1358	457285	0.49287129799893	1.63700982139092	0.0320580614291387	0.143474103480403	1.15427691866521	2.71857845287513e-26	-0.185857759866102	0.830391701608807	0.413581723023652	0.912767771417166	FALSE
K11_DIAHER	HYPOTHYROIDISM	PGS001050	553	4921	42987	415656	0.332432570155541	1.39435587481517	2.06982377519391e-12	0.144790988758627	1.1557979702518	2.58472743832322e-24	-0.022278218897914	0.97796810798832	0.620658901381764	0.955232776014799	FALSE
K11_DIAHER	I9_CVD_HARD	PGS001050	627	4847	37524	421119	0.316277440109168	1.37201085366804	2.87394200810381e-12	0.138151598831995	1.14814959521893	6.52576735888517e-22	0.0395274172618383	1.04031902119295	0.347800380963297	0.890787022932504	FALSE
K11_DIAHER	FG_HYPERTENSION	PGS001050	1524	3950	93016	365627	0.273443764869649	1.31448343698614	1.13243158270037e-16	0.133525760915253	1.1428507066361	4.71791826157547e-17	0.0307245520404178	1.03120142243576	0.306873180408857	0.875814432574632	FALSE
K11_DIAHER	FG_PULMHEART	PGS001050	89	5385	5410	453233	0.44060696842883	1.55364994884702	0.00012536729667692	0.138517681116023	1.14856998938989	2.56021604003994e-24	0.265888164696482	1.30458915140457	0.0113049187125102	0.4225239537594	FALSE
K11_DIAHER	FG_CARDMYO	PGS001050	38	5436	2995	455648	0.402447238796895	1.49548001981832	0.0137760368415066	0.143414514403793	1.15420813841877	3.49781122048837e-26	-0.0704708068941722	0.93195494578804	0.65809165061674	0.961842022817039	FALSE
K11_DIAHER	FG_DISVEINLYMPH	PGS001050	699	4775	39474	419169	0.178717453224622	1.19568286009961	2.02451442550251e-05	0.147994912736854	1.15950699763075	1.16789711333966e-24	-0.0426074362430905	0.958287505180853	0.296463063594773	0.871739623221192	FALSE
K11_DIAHER	I9_HEARTFAIL_AND_CHD	PGS001050	138	5336	6880	451763	0.276912963559388	1.31905156048587	0.00169556890701287	0.143124693386592	1.15387367311191	1.22703129727874e-25	-0.0141769169585923	0.98592310231578	0.86916855578197	0.987817133979886	FALSE
K11_DIAHER	ASTHMA_ALLERG	PGS001050	39	5435	5363	453280	0.382392848516186	1.46578780460437	0.0193035651837655	0.142722668162864	1.15340988002483	6.03515182235358e-26	0.0137465680784898	1.01384148658132	0.931263886853452	0.994212518801557	FALSE
K11_DIAHER	ASTHMA_NOS	PGS001050	84	5390	4135	454508	0.790360068794658	2.2041899434031	3.40737674909419e-12	0.141149239374894	1.15159649870258	3.32784701093336e-25	0.08954922719108	1.09368117083918	0.398593616406168	0.907505755646842	FALSE
K11_DIAHER	ASTHMA_EOSINOPHIL_SUGG	PGS001050	40	5434	2414	456229	0.51386842791101	1.67174573028751	0.00219999956570227	0.141237172528576	1.15169776666682	1.94268616408112e-25	0.237628650862725	1.26823814622749	0.138163236382099	0.770381987618547	FALSE
K11_DIAHER	ASTHMA_OBESITY	PGS001050	133	5341	8581	450062	0.71426867296382	2.0426922597932	6.60311126758998e-16	0.147320789585777	1.15872561052497	4.24971206662776e-27	-0.208219546459248	0.812028739105873	0.0188798994832206	0.488217412528782	FALSE
K11_DIAHER	BRONCHITIS	PGS001050	428	5046	50281	408362	0.376226134112679	1.45677652339306	3.93672515764312e-13	0.140841395395132	1.15124204121494	1.28578811818444e-23	0.0238264249888977	1.02411254211648	0.635976976596987	0.95813069962136	FALSE
K11_DIAHER	ASTHMA_PNEUMONIA	PGS001050	157	5317	8878	449765	0.759881103053332	2.13802200109632	1.00721570762212e-19	0.140359913778867	1.15068787275789	1.22521238981561e-24	0.0769827217027009	1.08002341526573	0.339574027830458	0.886599280717947	FALSE
K11_DIAHER	ASTHMA_OPPORTUNIST_INFECTIONS	PGS001050	22	5452	860	457783	0.804113395615668	2.23471431273499	0.000173273559152529	0.143327664134554	1.15410789948415	3.13835710812668e-26	-0.140255315457331	0.869136303135925	0.506944166755253	0.93341356168764	FALSE
K11_DIAHER	SMOKING	PGS001050	24	5450	2479	456164	0.470185686862077	1.60029131870374	0.0306567250219257	0.142079367098918	1.15266812883209	8.49675729576026e-26	0.161044426597331	1.17473715722924	0.441243366818953	0.91924685078971	FALSE
K11_DIAHER	PULM_ANXIETY	PGS001050	225	5249	22762	435881	0.682328089866829	1.97847845034183	1.51113889933326e-22	0.142385069989768	1.15302055667763	5.04916992959468e-25	0.00764458321884827	1.00767387764546	0.911883645604577	0.992360585593254	FALSE
K11_DIAHER	COPD_INSUFFICIENCY	PGS001050	13	5461	1388	457255	-0.0217371235096976	0.978497425214016	0.947670904266505	0.141704209297263	1.1522357774959	1.03113942333483e-25	0.457645556068409	1.58034875875235	0.0920014547440784	0.713595585082442	FALSE
K11_DIAHER	COPD_EXCL	PGS001050	1490	3984	141333	317310	0.553257770060327	1.7389087652161	4.27210692292272e-64	0.131887828591139	1.14098032671809	7.39938007549762e-17	0.0331066818006714	1.03366080615555	0.276270994519445	0.862354109963928	FALSE
K11_DIAHER	PNEUMONIA	PGS001050	422	5052	37159	421484	0.379654367086516	1.46177926308498	4.45305145622268e-13	0.139040389305398	1.14917051326511	4.43383172395293e-23	0.0449436708841192	1.04596893974366	0.374376552060621	0.899913910831607	FALSE
K11_DIAHER	ACUTE_RESPIRATORY_INFECTIONS	PGS001050	683	4791	77308	381335	0.417971102194555	1.51887678156231	7.47962941028189e-23	0.139510628070975	1.1497110248635	3.97359058913632e-22	0.0239252903478472	1.02421379637575	0.559678758871704	0.94477325435944	FALSE
K11_DIAHER	CARDIAC_ARRHYTM	PGS001050	558	4916	47100	411543	0.150880839803604	1.16285808342809	0.00149272477962223	0.140735323359991	1.15111993310493	5.19521674919009e-23	0.0194505908079254	1.01964098597871	0.662711419723637	0.962680917992407	FALSE
K11_DIAHER	ILD_FOR_EXCL	PGS001050	103	5371	6028	452615	0.469658464205085	1.59944783123512	4.91665148659648e-06	0.140738117556785	1.15112314956505	5.43555834100518e-25	0.104941234563269	1.11064534087942	0.286847708179593	0.866778412527941	FALSE
K11_DIAHER	PULM_PNEUMONIA_SEPSIS	PGS001050	425	5049	37388	421255	0.382241956757955	1.46556664599126	2.72267364546322e-13	0.138580091587856	1.14864167442178	6.33474510093583e-23	0.0504581525059491	1.05175284921297	0.316985602897559	0.879127306136054	FALSE
K11_DIAHER	ILD_HOSPITAL_PNEUMONIA_SEPSIS	PGS001050	29	5445	1290	457353	0.821940833459736	2.27491077865386	1.79322628385379e-05	0.142396564879641	1.15303381059813	6.91307149448187e-26	0.106800963184691	1.11271276163301	0.591520606716986	0.95029035007939	FALSE
K11_DIAHER	ILD_DIFF_DG	PGS001050	1500	3974	141881	316762	0.552022439184106	1.73676196380554	3.17783418952255e-64	0.133545443693279	1.14287320133425	3.31096757807743e-17	0.0268959598251615	1.02726092079777	0.375453967414144	0.900130991872469	FALSE
K11_DIAHER	CIRRHOSIS_BROAD	PGS001050	34	5440	2333	456310	0.631403206102595	1.88024710324813	0.000265900428488021	0.142971219478406	1.15369659719836	4.71259706149995e-26	-0.000981172536639018	0.999019308655744	0.995430336075661	0.999578857774239	FALSE
K11_DIAHER	NEURODEGOTH	PGS001050	51	5423	4747	453896	0.200348400018544	1.22182836904088	0.160664971011346	0.142899046074957	1.15361333399313	5.95548626840809e-26	-0.00941794591069907	0.990626264044045	0.946352925910244	0.995599150394425	FALSE
K11_DIAHER	IBD_BACT_INTEST_INFECTIONS	PGS001050	55	5419	3575	455068	0.570657586502157	1.76943022237981	7.00057334491467e-05	0.141254854857794	1.15171813154593	2.23051258244044e-25	0.121862138550263	1.12959836297744	0.367932518197674	0.896678625863591	FALSE
K11_DIAHER	IBD_PULM	PGS001050	47	5427	2821	455822	0.551855081547724	1.73647132774908	0.000241590301588397	0.142472482112578	1.15312134905731	7.90921812889413e-26	0.0227245586844206	1.02298472847836	0.878066446018423	0.988718706777908	FALSE
K11_DIAHER	THYROTOXICOSIS	PGS001050	86	5388	6909	451734	0.247767480899256	1.28116200292141	0.0252952533896287	0.142713867677675	1.15339972950293	1.00418021819727e-25	0.00216858629098531	1.00217093937488	0.983824491057513	0.998814733491928	FALSE
K11_DIAHER	THYROIDITIS	PGS001050	23	5451	1851	456792	0.195846299157709	1.21633993849315	0.35155275648156	0.142939516303382	1.153660021933	4.30884369657554e-26	-0.0160695683897442	0.984058858283741	0.938385863037607	0.994905432339387	FALSE
K11_DIAHER	RHEUMA_ARHTROPAT_REACTIVE	PGS001050	28	5446	1997	456646	0.585908056690281	1.79662167948258	0.0052237900184063	0.141189861800926	1.15164328029635	1.7768332547828e-25	0.315877589935802	1.37146236455438	0.0943716704752549	0.717217836194354	FALSE
K11_DIAHER	RHEUMA_SEROPOS	PGS001050	160	5314	7966	450677	0.645976926790635	1.9078499488833	5.97757552828305e-15	0.140902635736155	1.15131254582898	8.16652281747383e-25	0.0598386589148065	1.0616652425042	0.461414199366797	0.924004991221354	FALSE
K11_DIAHER	JUVEN_ARTHR	PGS001050	12	5462	1658	456985	0.426161753613968	1.53136845948343	0.143965231199286	0.142957066587826	1.15368026917221	3.77618051267665e-26	-0.0634364440565038	0.93853376680422	0.828997895711506	0.983698921748499	FALSE
K11_DIAHER	PSOR_ENTE_ARTHR	PGS001050	50	5424	3418	455225	0.658700152321972	1.93227903288714	4.404154024328e-06	0.14318902172671	1.15394790227751	4.59631603758452e-26	-0.0584266913037094	0.9432473861013	0.6903584191388	0.966523026218378	FALSE
K11_DIAHER	GOUT	PGS001050	74	5400	5617	453026	0.2164989736959	1.24172181096899	0.0882511449509434	0.138813384169533	1.14890967526352	1.78435040785272e-24	0.291972748732671	1.3390665258822	0.0107210634519015	0.415708042046392	FALSE
K11_DIAHER	RHEU_ARTHRITIS_OTH	PGS001050	122	5352	9481	449162	0.526410457524455	1.69284485106373	2.29409232495216e-08	0.141842111443048	1.15239468423861	2.73510921458954e-25	0.0247489723488929	1.02505777038043	0.789595297999375	0.978950343288046	FALSE
K11_DIAHER	COX_ARTHROSIS	PGS001050	211	5263	16510	442133	0.114545865526342	1.12136407183788	0.115931244656537	0.141700282830081	1.15223125328882	8.24665153509651e-25	0.0255026628930272	1.02583063794406	0.711144538477069	0.969553111120319	FALSE
K11_DIAHER	KNEE_ARTHROSIS	PGS001050	559	4915	36240	422403	0.361039755060213	1.43482050112015	1.64946762369546e-14	0.144789914531825	1.15579672866331	2.95405296207681e-24	-0.0284164892212781	0.971983461852704	0.523621996824976	0.936489919063603	FALSE
K11_DIAHER	SLE_STRICT	PGS001050	21	5453	870	457773	1.0885729500303	2.97003266191019	1.16536733580555e-06	0.142560243218971	1.15322255270351	5.7086565516018e-26	0.0596388871917442	1.06145317299284	0.776695671401297	0.977687288926379	FALSE
K11_DIAHER	SLE_FG	PGS001050	23	5451	930	457713	1.0208368115853	2.77551637671181	2.77248718871342e-06	0.142235222129964	1.15284779195944	7.55865544873398e-26	0.0992943881536954	1.10439137144467	0.615481019364846	0.954441658959778	FALSE
K11_DIAHER	NECROVASC_FG	PGS001050	18	5456	1244	457399	0.405714850456388	1.50037466030466	0.0900846661861339	0.143898186366666	1.15476653156332	1.91122228284104e-26	-0.335333118492966	0.71509983369266	0.16094501010907	0.792670545296686	FALSE
K11_DIAHER	SYSTSCLE_FG	PGS001050	16	5458	496	458147	1.32930644168043	3.77842192264517	2.27737437215951e-07	0.142687340331827	1.15336913327523	4.87257980805543e-26	-0.0043489782993703	0.995660464812498	0.986401080663894	0.99906441486635	FALSE
K11_DIAHER	OTHER_SYSTCON_FG	PGS001050	129	5345	6773	451870	0.71784405923196	2.05000874548602	4.18108094655673e-15	0.142071523838785	1.15265908819157	2.52912750053549e-25	0.0237016686332497	1.02398478553734	0.788375414870124	0.978894402168492	FALSE
K11_DIAHER	SPONDYLOPATHY_FG	PGS001050	55	5419	4645	453998	0.443738723148559	1.55852322637904	0.00194693730661749	0.141064236189186	1.15149861349187	2.60609498152423e-25	0.153795159601149	1.166251966791	0.247925498610617	0.84806361872736	FALSE
K11_DIAHER	PAIN	PGS001050	1874	3600	157044	301599	0.606033225245981	1.83314528271718	6.89706506727316e-86	0.139257023239228	1.14941948956143	5.60692243197314e-17	0.00347158429626674	1.00347761722428	0.903019181818906	0.991264584492639	FALSE
K11_DIAHER	BLEEDING	PGS001050	315	5159	22231	436412	0.420728887080302	1.5230712981226	2.17436080774077e-12	0.143231203042712	1.15399657834523	7.27849944927664e-25	-0.0175357723664676	0.982617084497913	0.761137583928808	0.976097261400362	FALSE
K11_DIAHER	MYELOPROF	PGS001050	29	5445	1491	457152	0.578025538125439	1.782515445107	0.00538037932057717	0.141112851948308	1.1515545958319	1.90108836102416e-25	0.331002892246643	1.39236381936195	0.083547169037694	0.701162976093347	FALSE
K11_DIAHER	MYELOPROF_NONCML	PGS001050	26	5448	1298	457345	0.626432641878996	1.87092440299963	0.00308694155123987	0.141763700932768	1.15230432792586	1.10864569897774e-25	0.226541906671099	1.25425517039148	0.264383652743469	0.857081825286004	FALSE
K11_DIAHER	AB1_SEPSIS_IMPLICIT	PGS001050	442	5032	22998	435645	0.66136327370114	1.93743178464645	8.24395752302359e-38	0.139453949659459	1.14964586291557	4.19536828753034e-23	0.0299120937871817	1.03036395457926	0.542776562955905	0.940979290880989	FALSE
K11_DIAHER	AB1_SEPSIS_BACT_IMPL	PGS001050	135	5339	7319	451324	0.676408660160102	1.96680158052988	3.71026848696615e-14	0.141995335547577	1.1525712724106	2.90095221729415e-25	0.0261567941279253	1.02650188532406	0.760421925525588	0.976017268281434	FALSE
K11_DIAHER	AB1_SEPSIS_BACT	PGS001050	151	5323	9008	449635	0.602521090473742	1.82671832220935	1.6704264544231e-12	0.140499340539522	1.15084832062561	1.07000819383262e-24	0.0762267012080834	1.07920720400422	0.348399536924999	0.890834054440058	FALSE
K11_DIAHER	AB1_SEPSIS_VIRAL_IMPL	PGS001050	62	5412	3894	454749	0.650646256427959	1.91677915968414	9.77179963727102e-07	0.141357467051	1.15183631793295	2.19285937667517e-25	0.130422834069966	1.13931002058408	0.312343273135588	0.877423300164178	FALSE
K11_DIAHER	AB1_SEPSIS_VIRAL	PGS001050	63	5411	3905	454738	0.661677892605218	1.93804143320972	5.59644232807317e-07	0.141213315414281	1.15167029080931	2.47633581848746e-25	0.14072662576605	1.15110992117471	0.272047947734701	0.860509531945944	FALSE
K11_DIAHER	AB1_SEPSIS_FUNGAL	PGS001050	11	5463	526	458117	0.958977772120337	2.60902808855583	0.00174883521084697	0.143535573051474	1.15434787375307	2.36797172632366e-26	-0.430198137293275	0.650380217380163	0.174176975806916	0.804799372272239	FALSE
K11_DIAHER	C3_HEAD_AND_NECK	PGS001050	20	5454	1851	456792	0.206576746132882	1.22946208705711	0.366820353000432	0.144082218540076	1.15497906531382	1.70583726050981e-26	-0.315568191752352	0.729374332030632	0.147569072631739	0.780689712850368	FALSE
K11_DIAHER	K11_LICHEN_PLANUS_WIDE	PGS001050	53	5421	4324	454319	0.296911717999941	1.34569649342605	0.0331634364612312	0.143089914343239	1.15383354318726	5.12454813417474e-26	-0.0212819325734044	0.978942929760283	0.879816913731292	0.988834608829809	FALSE
K11_DIAHER	IBD_TUBERCULOSIS	PGS001050	47	5427	2129	456514	0.225508699491481	1.25295993418325	0.127028887564911	0.143462425031828	1.15426343858029	3.68235564362461e-26	-0.0837311964713189	0.919678435681027	0.564194246069836	0.94563153980949	FALSE
K11_DIAHER	AB1_TUBERCULOSIS	PGS001050	48	5426	2221	456422	0.197561318908235	1.21842777533998	0.176718742179151	0.143516582718866	1.15432595251115	3.55910076607199e-26	-0.087373890264841	0.916334423056055	0.544271471683566	0.94119539020631	FALSE
K11_DIAHER	AB1_OTHER_BACTERIAL	PGS001050	330	5144	27928	430715	0.352733949744239	1.42295251618803	2.08011361054919e-09	0.140119148870062	1.15041086084585	8.32479219210297e-24	0.0413379339612948	1.04220424225071	0.465028919072047	0.924896642099651	FALSE
K11_DIAHER	AB1_SEXUAL_TRANSMISSION	PGS001050	100	5374	11420	447223	0.440044963037369	1.55277703451358	1.52031024511298e-05	0.144653771872758	1.15563938613409	2.48952435666593e-26	-0.104534341190228	0.900743864259356	0.29926891126918	0.8728233673435	FALSE
K11_DIAHER	CD2_BENIGN_COLORECANI	PGS001050	196	5278	13469	445174	0.416912701264828	1.5172700513969	3.20325593098199e-08	0.141379256973579	1.15186141663059	8.2978951948477e-25	0.0334310688888575	1.03399616676501	0.647004109606148	0.959600949389975	FALSE
K11_DIAHER	CD2_BENIGN_OTHERDIGESTIVE	PGS001050	52	5422	3131	455512	0.554149514667247	1.74046011933244	8.96822372085198e-05	0.142668104959872	1.15334694800432	7.16308632665712e-26	0.0245351631387567	1.02483862701647	0.860718922570791	0.987240112474124	FALSE
K11_DIAHER	C3_DIGESTIVE_ORGANS	PGS001050	77	5397	7977	450666	0.0997852124737916	1.10493356663909	0.393049232477732	0.142653089041777	1.15332962957104	9.4690997181262e-26	0.0148878570006571	1.0149992331748	0.896148818461232	0.990684944919414	FALSE
K11_DIAHER	C3_SKIN	PGS001050	203	5271	16568	442075	0.00819346544041637	1.00822712374162	0.912346015396508	0.139899878951038	1.150158638003	2.68947783250018e-24	0.0805506903238998	1.08388378767002	0.260873473410782	0.854644410834503	FALSE
K11_DIAHER	C3_URINARY_TRACT	PGS001050	26	5448	1876	456767	0.408882152191036	1.50513433325005	0.0396762106690203	0.142825883458944	1.15352893571118	4.88767106058519e-26	0.00953149034691848	1.00957705966714	0.960583863595926	0.996609957466254	FALSE
K11_DIAHER	C3_CANCER_WIDE	PGS001050	749	4725	68756	389887	0.0948579529325129	1.09950266290408	0.0255450324190263	0.138225020350889	1.14823389720088	1.73727714252206e-21	0.0349278240984381	1.03554496471086	0.376007021326057	0.900259112948484	FALSE
K11_DIAHER	D3_NUTRIANAEMIA	PGS001050	194	5280	10710	447933	0.580416261626521	1.78678204477054	5.12445552306815e-15	0.143867516341564	1.15473111538792	1.22820925091757e-25	-0.0241384442032301	0.9761505580164	0.741709270236649	0.973675080548744	FALSE
K11_DIAHER	D3_HAEMOLYTICANAEMIA	PGS001050	12	5462	680	457963	0.896214410651574	2.45030966550089	0.0019419802180955	0.14309272916408	1.15383679102653	3.38934118517678e-26	-0.0409218427092343	0.959904150523858	0.892501779253434	0.990252047066362	FALSE
K11_DIAHER	D3_APLASTICANDOTHANAEMIA	PGS001050	148	5326	7982	450661	0.77406194800072	2.16855695359748	4.77632733723244e-20	0.146325219560172	1.15757259208977	1.11858074091038e-26	-0.130856255666643	0.877343878538394	0.116007201998673	0.746891052994838	FALSE
K11_DIAHER	D3_COAGDEF_PURPUR_HAEMORRHAGIC	PGS001050	49	5425	4518	454125	0.402008633562597	1.49482423827896	0.00789158259440648	0.141127504950718	1.15157146968779	2.33392884476444e-25	0.184710938824921	1.20287068665495	0.191295137762099	0.815014742005497	FALSE
K11_DIAHER	D3_BLOODOTHER	PGS001050	58	5416	4866	453777	0.43453015004134	1.54423732862749	0.00108051627759082	0.143335025083314	1.15411639484453	4.58270178891005e-26	-0.041650387012692	0.959205072508702	0.748734887178647	0.974240364960233	FALSE
K11_DIAHER	D3_IMMUNEMECHANISM	PGS001050	66	5408	5408	453235	0.267058715157802	1.30611713295287	0.0351614725367139	0.141783178918794	1.15232677271205	1.6580482163168e-25	0.0925715348038318	1.09699161183335	0.453805682191242	0.922118746815906	FALSE
K11_DIAHER	E4_DIABETES	PGS001050	737	4737	59220	399423	0.140707625519981	1.15108805001073	0.000586987457619692	0.144219602886645	1.15513775225831	2.68021273137986e-23	-0.0116229220523011	0.988444363170287	0.769808829912316	0.976681675321827	FALSE
K11_DIAHER	E4_DM1_STRICT	PGS001050	27	5447	4121	454522	-0.0732953271717228	0.929326334176866	0.707870503262834	0.14288407718556	1.15359606581197	4.59739919244472e-26	-0.00701804428065292	0.993006524683153	0.971877208046794	0.997529015901026	FALSE
K11_DIAHER	E4_ENDOGLAND	PGS001050	158	5316	12758	445885	0.394307443389132	1.48335652673531	2.09214471855017e-06	0.141449417332601	1.15194223447619	5.56440608553064e-25	0.0362522576941242	1.03691738389038	0.649127406960815	0.959916048011029	FALSE
K11_DIAHER	E4_NUTRIDEF	PGS001050	170	5304	18311	440332	0.410963406169702	1.50827016216582	1.84573955760084e-07	0.14721163947064	1.1585991423933	6.92303408284846e-27	-0.156215450176704	0.855374879847853	0.0461101653176809	0.623846687411504	FALSE
K11_DIAHER	E4_OBESITY_HYPER	PGS001050	189	5285	18127	440516	0.427103785839401	1.5328117376218	1.1581099571483e-08	0.146629710662911	1.15792511631235	1.34260697001577e-26	-0.12868368304579	0.879252043891324	0.0844287265544078	0.703003796513911	FALSE
K11_DIAHER	E4_LIPOPROT	PGS001050	373	5101	25515	433128	0.416349481998407	1.51641573627755	3.87298499675169e-13	0.134118039867854	1.14352779354798	9.03737856331193e-22	0.121931526887796	1.12967674664935	0.0222642382894432	0.513632707025947	FALSE
K11_DIAHER	F5_DEPRESSIO	PGS001050	425	5049	40298	418345	0.573486988585836	1.77444374122362	3.14075439568219e-28	0.143692782677743	1.15452936261641	1.50849539755814e-24	-0.0204326396757421	0.979774692192712	0.687559274084051	0.966296767864542	FALSE
K11_DIAHER	F5_MOOD	PGS001050	498	4976	45364	413279	0.529534702657946	1.69814198381329	6.42060069247082e-28	0.143315310993435	1.15409364271446	4.30955335628834e-24	-0.0147792700616225	0.985329407300719	0.753781860221858	0.974970221390883	FALSE
K11_DIAHER	F5_ORGANIC	PGS001050	81	5393	6641	452002	0.0781185858850793	1.08125087215945	0.492825849338691	0.14304969761035	1.15378714070494	7.33485205403021e-26	-0.0130244499318693	0.987060001175474	0.906155899631455	0.991603386721197	FALSE
K11_DIAHER	F5_SUBSTANCE	PGS001050	283	5191	20397	438246	0.670616864724799	1.95544319259462	6.03132750154211e-27	0.141916208920555	1.15248007694146	1.38406360378859e-24	0.0175403340591861	1.01769506909611	0.772636204035478	0.976796703100461	FALSE
K11_DIAHER	F5_PERSOBEH	PGS001050	111	5363	10508	448135	0.56178084825579	1.7537929600727	5.67621185053816e-09	0.145369431054306	1.15646672608274	1.56938871221685e-26	-0.132028374063394	0.876316130077186	0.173811003894944	0.804566589953694	FALSE
K11_DIAHER	F5_PSYCHDEV	PGS001050	21	5453	4055	454588	0.665478987963871	1.94542213198975	0.00581694165993338	0.141674532609794	1.15220158346223	1.14083645240199e-25	0.285408103428356	1.33030481931399	0.185603756128943	0.811820010858268	FALSE
K11_DIAHER	G6_XTRAPYR	PGS001050	107	5367	7619	451024	0.406980707386676	1.50227512256933	3.61695725563499e-05	0.145220300850321	1.15629427482314	1.72471399389867e-26	-0.126715240042787	0.88098450599204	0.194709533651331	0.817300003297516	FALSE
K11_DIAHER	G6_MIGRAINE_NO_AURA_TRIPTAN	PGS001050	41	5433	4606	454037	0.542628550325557	1.72052340596192	0.000678621581443957	0.142927718010371	1.15364641079432	5.18665994459046e-26	-0.0367850023061539	0.963883345769851	0.816808147498701	0.982144308056421	FALSE
K11_DIAHER	G6_MIGRAINE_WITH_AURA_TRIPTAN	PGS001050	44	5430	4105	454538	0.744860227530138	2.10614703303386	9.68780503601695e-07	0.144439195274115	1.15539143956807	1.62311056800906e-26	-0.2354468714225	0.790217645032973	0.121622356384037	0.754226692055452	FALSE
K11_DIAHER	G6_HEADACHE	PGS001050	208	5266	13945	444698	0.708247098907687	2.03042899620671	3.51819784118335e-22	0.140236395576396	1.15054575063775	2.22104488236959e-24	0.0591339151578568	1.06091730413598	0.402507787775284	0.909147345866132	FALSE
K11_DIAHER	G6_OTHNEU	PGS001050	279	5195	19118	439525	0.359428170632851	1.43251002900499	1.70204260439675e-08	0.140611159163804	1.15097701409661	3.55326983328598e-24	0.0373479608332023	1.03805416019383	0.540070547252817	0.94026598043434	FALSE
K11_DIAHER	H7_LIDLACRIMALORBIT	PGS001050	314	5160	24848	433795	0.359456678387644	1.43255086723173	1.79972239402104e-09	0.147507305567457	1.15894175152597	2.77925132360639e-26	-0.0831923506720908	0.920174134083241	0.150218331759302	0.783310987607347	FALSE
K11_DIAHER	H7_CONJUNCTIVA	PGS001050	303	5171	32427	426216	0.2946878895988	1.34270722039172	9.66959526404981e-07	0.146871544055168	1.15820517513363	4.12783146677053e-26	-0.0723908674639376	0.930167252632618	0.216474572317923	0.829085662627472	FALSE
K11_DIAHER	H7_IRIDOCYCLITIS	PGS001050	68	5406	6399	452244	0.244435888271943	1.2769007952835	0.056892503709002	0.140645814736392	1.15101690255525	4.04384876207176e-25	0.176176082801394	1.19264804497147	0.148625989666957	0.781946688236504	FALSE
K11_DIAHER	H7_MACULADEGEN	PGS001050	129	5345	8650	449993	0.266001438139935	1.30473693507987	0.00394040601790601	0.142279924613233	1.15289932827046	2.11388934653646e-25	0.0228942512982844	1.02315833616044	0.798037330652688	0.980225798405532	FALSE
K11_DIAHER	H7_GLAUCOMA	PGS001050	174	5300	13350	445293	0.0620118383061906	1.0639749403146	0.434206750394802	0.141390209353551	1.15187403232358	6.82969169298632e-25	0.046403761449392	1.04749726459898	0.543443670592131	0.9410824026018	FALSE
K11_DIAHER	H7_VITREOUS	PGS001050	152	5322	10860	447783	0.402973632856563	1.49626743884528	1.75140367138165e-06	0.143140829818121	1.15389229266566	1.41066442628303e-25	-0.0169442676271663	0.983198479092189	0.835968157314835	0.984719067712944	FALSE
K11_DIAHER	H7_OPTNERVE	PGS001050	16	5458	2466	456177	-0.177747081139779	0.83715412878359	0.503388602965517	0.142215547682875	1.15282511053968	7.02383358458738e-26	0.226960566435279	1.25478038650109	0.372366796229099	0.89868536558356	FALSE
K11_DIAHER	H7_OCUMUSCLE	PGS001050	143	5331	15259	443384	0.324280150796998	1.38303471112777	0.000151510572468111	0.143569274821162	1.15438677797482	9.22031470082317e-26	-0.0268349664182174	0.973521892072397	0.750114590642259	0.97439466840521	FALSE
K11_DIAHER	H7_STRABISMUS	PGS001050	90	5384	8856	449787	0.296032574974564	1.34451395362655	0.00562723447302654	0.143553804602571	1.15436891949716	5.31151500417172e-26	-0.0407380523758445	0.960080587840945	0.701554797499009	0.968838384726124	FALSE
K11_DIAHER	H7_VISUALDISTBLIND	PGS001050	144	5330	12963	445680	0.393865782765262	1.4827015312198	5.1818617538144e-06	0.142776605938183	1.15347209406562	1.71485359560683e-25	-0.00891155270234011	0.991128037492789	0.915617459018523	0.992850664644223	FALSE
K11_DIAHER	H8_EXTERNAL	PGS001050	99	5375	7838	450805	0.517953122504204	1.67858826635443	3.74288891574601e-07	0.145778278737435	1.15693964149291	1.01718394841286e-26	-0.171888257908396	0.842073262939193	0.0912490488153949	0.711868435047135	FALSE
K11_DIAHER	H8_MIDDLEMASTOID	PGS001050	212	5262	28108	430535	0.350204047750546	1.41935713567821	8.66430410227091e-07	0.14383588806067	1.1546945938054	1.54323602498096e-25	-0.0324738353704397	0.968047778111463	0.641498036341269	0.959089800037721	FALSE
K11_DIAHER	H8_INNER	PGS001050	216	5258	14661	443982	0.325314133210921	1.38446548426658	1.47429885389849e-05	0.133135431773838	1.14240470575025	4.16203684306254e-22	0.244146459236532	1.27653127659531	0.000468072619986453	0.0862733713420465	FALSE
K11_DIAHER	H8_OTHEREAR	PGS001050	403	5071	33048	425595	0.250375882142618	1.28450814963221	5.21542446982786e-06	0.136845716675948	1.14665122571	1.70250653764406e-22	0.0801144881702666	1.0834110983291	0.122231848091997	0.754805430423441	FALSE
K11_DIAHER	I9_ISCHHEART	PGS001050	786	4688	42683	415960	0.346620769824701	1.4142802858991	6.78862943874057e-17	0.138554481299597	1.14861225775408	2.3950690390353e-21	0.0289538476024407	1.02937708515833	0.44876832503093	0.921028235412242	FALSE
K11_DIAHER	I9_CEREBVASC	PGS001050	291	5183	20178	438465	0.212973086646428	1.23735134952111	0.000616333472752121	0.142029064574825	1.15261014817407	1.38354954508653e-24	0.0121498045742842	1.01222391328119	0.839413211706397	0.985012922711594	FALSE
K11_DIAHER	I9_HYPERTENSION	PGS001050	1524	3950	93016	365627	0.273443764869649	1.31448343698614	1.13243158270037e-16	0.133525760915253	1.1428507066361	4.71791826157547e-17	0.0307245520404178	1.03120142243576	0.306873180408857	0.875814432574632	FALSE
K11_DIAHER	I9_PULMHEART	PGS001050	95	5379	5873	452770	0.408036180537425	1.50386157070566	0.000296190387384358	0.137624407185101	1.14754445986811	5.30277132864277e-24	0.298858267539934	1.3483185094304	0.0034289724333148	0.262018607693062	FALSE
K11_DIAHER	I9_OTHHEART	PGS001050	857	4617	65742	392901	0.240843254664886	1.27232158920364	2.33798501474687e-09	0.143814354446676	1.15466972932545	1.42101579611141e-22	-0.0079940402318128	0.992037827134925	0.829048217704945	0.983698921748499	FALSE
K11_DIAHER	I9_DOAAC	PGS001050	239	5235	16536	442107	0.346799462484985	1.41453302998686	3.78630687547074e-07	0.141196683436515	1.15165113641393	1.57271949091551e-24	0.035619123327331	1.03626108364416	0.5841644486642	0.94895640977924	FALSE
K11_DIAHER	FG_DOAAC	PGS001050	177	5297	12232	446411	0.315507940403592	1.37095549782018	7.64184344755792e-05	0.139481569064177	1.14967761588843	2.99311701617289e-24	0.100640892516383	1.10587944086559	0.181323459482392	0.809350357028899	FALSE
K11_DIAHER	J10_INFLUPNEU	PGS001050	471	5003	41534	417109	0.39580979414785	1.48558672338804	2.11443507533303e-15	0.138776199509291	1.14886695424189	8.68802203207641e-23	0.0438594157702206	1.04483545717494	0.361650543941713	0.894314221668065	FALSE
K11_DIAHER	J10_PNEUMOPROBBAC	PGS001050	412	5062	35795	422848	0.380481901811233	1.46298943684639	8.03499480394143e-13	0.138090287061319	1.14807920229223	7.89426104119662e-23	0.0587077702656202	1.06046529596307	0.251128186383341	0.849463380378559	FALSE
K11_DIAHER	J10_LOWCHRON	PGS001050	866	4608	58435	400208	0.551601505005808	1.73603105517841	6.88239034468181e-47	0.136027755593434	1.14571369311701	2.36234913772464e-20	0.0287555436088572	1.02917297580996	0.437239617806593	0.918630547938979	FALSE
K11_DIAHER	K11_TEETH_HARD	PGS001050	107	5367	14534	444109	0.303423053434148	1.35448736378098	0.00214796617640074	0.144559551264673	1.15553050621785	2.83672755974144e-26	-0.0927168393074322	0.911451551011933	0.348221420320309	0.890829898693102	FALSE
K11_DIAHER	HYPOT_THYRO_INCL	PGS001050	553	4921	42991	415652	0.332390811587768	1.39429764972658	2.08305027418882e-12	0.144792130806975	1.15579929022972	2.58230814608877e-24	-0.022293750084422	0.977952919101187	0.620419411781753	0.955232776014799	FALSE
K11_DIAHER	K11_OESSTODUO	PGS001050	883	4591	40942	417701	0.939508495837031	2.55872348596986	3.38009914924494e-131	0.150877443215018	1.16285413368431	1.38848208892984e-24	-0.0743566415918643	0.92834054994343	0.0429673143197275	0.612478638419486	FALSE
K11_DIAHER	K11_INTESTOTH	PGS001050	963	4511	58112	400531	0.531596131484897	1.70164619324923	4.54222759604463e-46	0.141223810223522	1.15168237743275	2.36765651679882e-21	-0.0010860636734513	0.99891452588025	0.975435212388066	0.997932144207735	FALSE
K11_DIAHER	L12_INFECT_SKIN	PGS001050	167	5307	17943	440700	0.37680805935232	1.45762450512759	1.9283677604313e-06	0.146091638765299	1.1573022369397	1.64997317856719e-26	-0.114128464816742	0.892143339489864	0.146011286092514	0.779394613322646	FALSE
K11_DIAHER	L12_BULLOUS	PGS001050	11	5463	1137	457506	0.0125294121117655	1.0126082340492	0.967268836367659	0.142827867235504	1.15353122405711	4.17759339344879e-26	0.0139078923363016	1.01400505700026	0.962269643971974	0.996745884457573	FALSE
K11_DIAHER	L12_DERMATITISECZEMA	PGS001050	384	5090	40510	418133	0.377540003218535	1.45869179499385	2.96955486908119e-12	0.145780289292123	1.15694196758567	2.24020454697823e-25	-0.0481575128618214	0.952983668070151	0.35988293528427	0.894243822503053	FALSE
K11_DIAHER	L12_PAPULOSQUAMOUS	PGS001050	139	5335	11604	447039	0.364585591192877	1.43991717013346	2.4626548241011e-05	0.146663369273903	1.15796409111932	7.69892142398926e-27	-0.156428577004426	0.855192595938683	0.0688197154544857	0.673899892140618	FALSE
K11_DIAHER	L12_URTICARIAERYTHEMA	PGS001050	138	5336	11890	446753	0.402307677043864	1.49527132256855	7.51523884018947e-06	0.139632689812604	1.14985136915873	1.72141066967433e-24	0.123465299124338	1.13141074291736	0.156161464168554	0.788873855394497	FALSE
K11_DIAHER	L12_RADIATIONRELATEDSKIN	PGS001050	117	5357	8162	450481	0.20829668102648	1.23157850132665	0.0291966499679127	0.143500512867545	1.15430740281376	7.14269199193201e-26	-0.0303213577602932	0.970133723449341	0.749156057847911	0.974240364960233	FALSE
K11_DIAHER	L12_DISORDSKINAPPENDIX	PGS001050	129	5345	13816	444827	0.338629243082635	1.40302306826277	0.000200409036558187	0.142288455505031	1.15290916357184	2.13119240236212e-25	0.0140151319812525	1.01411380437346	0.874654204371744	0.988508682204053	FALSE
K11_DIAHER	L12_OTHERSKINSUBCUTIS	PGS001050	238	5236	17229	441414	0.463345715945975	1.58938272239729	9.07387476571076e-12	0.14350695410616	1.15431483800712	2.6038358542514e-25	-0.0217799816506063	0.978455489532136	0.741534692922961	0.973675080548744	FALSE
K11_DIAHER	M13_NECROVASC	PGS001050	21	5453	1440	457203	0.399166102217254	1.49058118688615	0.0706706781423334	0.143929142895648	1.15480227968023	1.91350509657983e-26	-0.304350440617556	0.73760233533543	0.177146611160122	0.806600464472796	FALSE
K11_DIAHER	M13_OTHCONN	PGS001050	131	5343	6900	451743	0.721891012545026	2.0583218451877	1.62759867339634e-15	0.142374898936455	1.15300882930372	2.04353193648872e-25	0.00949271988197368	1.0095379186539	0.913800914520014	0.992613097921664	FALSE
K11_DIAHER	M13_ARTHROPATHIES	PGS001050	1707	3767	124534	334109	0.451655702118033	1.57091099413022	2.67245898571533e-46	0.143210348554981	1.15397251258868	1.40088528233292e-18	-0.00676210800887479	0.993260703596346	0.816420474874592	0.982144308056421	FALSE
K11_DIAHER	M13_DORSOPATHY	PGS001050	1256	4218	95337	363306	0.396858122088162	1.48714492206683	7.07866477784897e-32	0.13177614706393	1.14085290740801	1.09954673817905e-17	0.0438825756015338	1.0448596556681	0.170694741632357	0.801902015310937	FALSE
K11_DIAHER	M13_SOFTTISSUE	PGS001050	1174	4300	87793	370850	0.532747069166348	1.70360580945529	3.19407504382868e-52	0.138144574932726	1.14814153076015	1.1727655663138e-19	0.0101173896442327	1.01016874347362	0.75872060920138	0.975762476636213	FALSE
K11_DIAHER	M13_OTHERBONE	PGS001050	83	5391	6516	452127	0.511168965381769	1.66723900094043	4.35830214426868e-06	0.143947740060796	1.15482375592864	3.63898977288323e-26	-0.090757597365058	0.913239055624325	0.411012049964039	0.91204631888176	FALSE
K11_DIAHER	N14_BREAST	PGS001050	263	5211	15946	442697	0.653345431227877	1.92195987036547	1.44825831914874e-24	0.146265089300368	1.15750298904171	3.61410906963423e-26	-0.0679508808994167	0.934306364738443	0.28000093765635	0.864308543141758	FALSE
K11_DIAHER	N14_FEMALEINFERT	PGS001050	122	5352	14539	444104	0.434303721524984	1.54388770884371	3.42349079585558e-06	0.142743739835774	1.15343418455663	1.22718461296305e-25	0.021642807535849	1.02187871189857	0.81232106947059	0.981766069357013	FALSE
K11_DIAHER	O15_MATERN_CARE	PGS001050	274	5200	43643	415000	0.371151522302103	1.44940267357884	1.0493752858929e-08	0.142667586825427	1.15334635041569	5.97334845620221e-25	0.0123532665047795	1.01242988326549	0.843092708964441	0.985364814829022	FALSE
K11_DIAHER	Q17_CONGEN_MALFO_CIRCULATO_SYSTEM	PGS001050	25	5449	4061	454582	0.20046153258127	1.22196660543485	0.319887779271913	0.143136573422782	1.15388738125434	3.80138090443118e-26	-0.0613279184915941	0.940514777016451	0.754184914274213	0.975033740618157	FALSE
K11_DIAHER	R18_GENERAL_SYMPTOMS_SIGNS	PGS001050	826	4648	74137	384506	0.538037651510364	1.71264276056006	2.39456521964101e-41	0.142182971350999	1.15278755633797	2.74886464767821e-22	0.000784011048898798	1.0007843184659	0.983472782680115	0.998782653969109	FALSE
K11_DIAHER	AUTOIMMUNE	PGS001050	1138	4336	88963	369680	0.430085471363297	1.53738892065982	1.34796920184434e-34	0.14767920783714	1.15914099336806	1.89919289104075e-22	-0.0264652394982799	0.973881895870491	0.42843936040272	0.916836732354826	FALSE
K11_DIAHER	T2D	PGS001050	590	4884	47164	411479	0.159147212463384	1.17251054214156	0.000475446135832491	0.146951843031645	1.15829818155786	8.29341096325696e-25	-0.0403460637971898	0.960457002236219	0.355323764263379	0.892714847278811	FALSE
K11_DIAHER	T1D_STRICT	PGS001050	20	5454	3601	455042	-0.256072411402266	0.774085914116258	0.27471717754236	0.142305484334427	1.15292879643245	6.77722002698021e-26	0.156766961980938	1.16972299220758	0.495324954519476	0.931260383573424	FALSE
K11_DIAHER	T1D_WIDE	PGS001050	102	5372	9360	449283	-0.0243510765113439	0.975943018935722	0.811718168278278	0.141513650997718	1.1520162303244	2.79096680890513e-25	0.0756259350153272	1.07855904751582	0.460402260382185	0.923474734599282	FALSE
K11_DIAHER	FG_OTHHEART	PGS001050	714	4760	54235	404408	0.199171367234159	1.22039108302594	4.15707886278832e-06	0.143391328773309	1.15418137768561	4.25345827410939e-23	-0.00491548879038673	0.995096572454241	0.902001296676274	0.991187348989179	FALSE
K11_DIAHER	ASTHMA_PNEUMONIA_AND_SEPSIS	PGS001050	159	5315	8911	449732	0.766701351923211	2.15265368236993	3.84178717865588e-20	0.139829313483842	1.15007747938489	1.864690055695e-24	0.0934100157727438	1.09791180415089	0.243145398860633	0.84513451962068	FALSE
K11_DIAHER	ASTHMA_ACUTE_RESPIRATORY_INFECTIONS	PGS001050	209	5265	15299	443344	0.709303183005286	2.03257443266217	1.26083996513027e-22	0.140578501844361	1.15093942688634	1.73987700291202e-24	0.0451110376427166	1.04614401482516	0.52239879152566	0.936239311883927	FALSE
K11_DIAHER	ASTHMA_HOSPITAL_PNEUMONIA	PGS001050	159	5315	8911	449732	0.766701351923211	2.15265368236993	3.84178717865588e-20	0.139829313483842	1.15007747938489	1.864690055695e-24	0.0934100157727438	1.09791180415089	0.243145398860633	0.84513451962068	FALSE
K11_DIAHER	ASTHMA_EXCL	PGS001050	1417	4057	138842	319801	0.563817830456611	1.75736904609155	2.78511842172641e-63	0.13276149994743	1.14197760413055	2.44921020447285e-17	0.0323945898334674	1.03292500660824	0.294154585436431	0.870995131382413	FALSE
K11_DIAHER	COPD_EARLYANDLATER	PGS001050	131	5343	8957	449686	0.438415392203875	1.55024873492834	1.346250063979e-06	0.142397390223363	1.15303476224774	2.03239582276811e-25	0.00553241985411877	1.00554775195033	0.949650186789557	0.995761169905782	FALSE
K11_DIAHER	COPD_ASTHMA_PNEUMONIA_SEPSIS	PGS001050	425	5049	37388	421255	0.382241956757955	1.46556664599126	2.72267364546322e-13	0.138580091587856	1.14864167442178	6.33474510093583e-23	0.0504581525059491	1.05175284921297	0.316985602897559	0.879127306136054	FALSE
K11_DIAHER	COPD_HOSPITAL_ASTHMA_PNEUM_SEPSIS	PGS001050	73	5401	4130	454513	0.538808121098348	1.71396280818513	9.38332472221586e-06	0.141713198379449	1.15224613508456	1.89021715919063e-25	0.0712480287249121	1.07384753787605	0.540866861488274	0.940433545952163	FALSE
K11_DIAHER	ILD_SYST_AUTO_DISEASES	PGS001050	450	5024	33322	425321	0.48506077115263	1.6242737148308	4.10538569719806e-22	0.143522938391577	1.15433328905242	2.30641202707242e-24	-0.0118610900181239	0.988208975419005	0.809459993972519	0.981447156776145	FALSE
K11_DIAHER	PULM_INFECTIONS	PGS001050	975	4499	101049	357594	0.431758457221505	1.5399631032678	7.70427714585888e-32	0.141366740610748	1.15184699960539	2.1295201978923e-21	0.00545991709732254	1.00547484960907	0.877434289901292	0.988647925219458	FALSE
K11_DIAHER	ILD_HOSPITAL_PULM_INFECT	PGS001050	31	5443	1611	457032	0.713684106753951	2.04149851986497	9.53546718883865e-05	0.142774185476829	1.15346930213437	5.24669371840001e-26	0.0142677212101889	1.01436999095099	0.939912183794977	0.994905976022526	FALSE
K11_DIAHER	IBD_INFECTIONS	PGS001050	109	5365	6017	452626	0.434551516041945	1.54427032315567	1.4189758015906e-05	0.141390634810217	1.15187452239617	3.51546836693928e-25	0.04433966154528	1.04533735549651	0.643997882262634	0.959343324455668	FALSE
K11_DIAHER	THYROID_DISORDER_IBD	PGS001050	113	5361	8703	449940	0.246167687449157	1.2791140469307	0.0119538348578184	0.141251814909842	1.15171463038808	4.07512467638506e-25	0.0728888027364389	1.07561092527304	0.438592764382353	0.918824298447414	FALSE
K11_DIAHER	RHEUMA_ENDPOINTS	PGS001050	1104	4370	77022	381621	0.441863768215895	1.55560380331666	2.25510840283888e-33	0.134772452856373	1.14427637790375	4.73884173076355e-19	0.0305394884895752	1.03101060229636	0.363784043036934	0.89501851123503	FALSE
K11_DIAHER	AB1_INFECT_PARASIT	PGS001050	1067	4407	101036	357607	0.354329488674693	1.42522470452424	1.20572188899416e-23	0.138676124109535	1.14875198667498	3.18658347765765e-20	0.0173050050862538	1.01745560413837	0.610875795836025	0.9537555666624	FALSE
K11_DIAHER	D3_BLOOD_IMMUN	PGS001050	456	5018	30388	428255	0.536847597550351	1.71060583552651	7.36584833596171e-27	0.14660887213823	1.15790098711265	2.5766008399132e-25	-0.0399499958047629	0.960837483856229	0.41240788880885	0.912529878281532	FALSE
K11_DIAHER	H8_EAR_MASTOID	PGS001050	762	4712	71345	387298	0.316107867815686	1.37177821836571	1.46301986168081e-14	0.132643587757733	1.14184295898897	7.71277572667252e-20	0.0693560152749749	1.07181772471362	0.0756490769858636	0.687150870017322	FALSE
K11_DIAHER	L12_SKIN_SUBCUTAN	PGS001050	980	4494	94475	364168	0.379958890174672	1.4622244764058	6.96351481820175e-25	0.151808047326138	1.16393679420778	2.24004784758888e-24	-0.057247926265457	0.94435990871502	0.104051859236042	0.731795140255472	FALSE
K11_DIAHER	CD2_BENIGN	PGS001050	1237	4237	88677	369966	0.25626470210384	1.29209470286317	3.07152141667562e-13	0.134446118816759	1.14390302249352	1.77520578085219e-18	0.0370581235921116	1.03775333703692	0.252318141608239	0.850237625495197	FALSE
K11_DIAHER	CD2_INSITU_SKIN	PGS001050	12	5462	1006	457637	0.147608837651579	1.15905942727121	0.632208888579512	0.142286728022867	1.15290717194354	6.4219625479432e-26	0.262408312297431	1.30005726344008	0.356561984770401	0.89316846823272	FALSE
K11_DIAHER	C3_CANCER	PGS001050	690	4784	63722	394921	0.0776231522605896	1.08071531679789	0.0764992555028291	0.137969262068985	1.14794026442322	1.17857981456963e-21	0.0398088268036046	1.04061181808799	0.329568780955168	0.883382379104756	FALSE
K11_DIAHER	D3_ANAEMIA	PGS001050	296	5178	16782	441861	0.629652751087295	1.87695869422195	4.47197508204082e-25	0.147116604528662	1.15848904022289	2.95985395137834e-26	-0.0744522824816051	0.928251766872964	0.215038063778924	0.828279677886145	FALSE
K11_DIAHER	E4_THYROID_CTRL_EXCLUSION	PGS001050	1284	4190	100542	358101	0.414548992462023	1.51368790206696	1.56780395136964e-34	0.14734635429442	1.15875523338625	1.16737933704591e-21	-0.0214619191527958	0.978766749026495	0.502210454573923	0.932536437147188	FALSE
K11_DIAHER	E4_METABOLIA	PGS001050	489	4985	35215	423428	0.430549826976735	1.53810298161144	1.94821567164097e-17	0.133485833718247	1.14280507672173	3.98224468528531e-21	0.100515647564969	1.10574094372197	0.0330612354722404	0.569129377238952	FALSE
K11_DIAHER	F5_PSYCH	PGS001050	1027	4447	88622	370021	0.518145450893161	1.67891113757908	1.3876012065415e-47	0.143219629212576	1.15398322226214	1.12793516385676e-21	-0.00774112081838924	0.992288764492385	0.82309351397529	0.982962983109348	FALSE
K11_DIAHER	G6_EPIPAROX	PGS001050	887	4587	73958	384685	0.522341657926447	1.68597099826212	9.36800890940271e-42	0.14291741581919	1.15363452576966	3.32768444861798e-22	-0.0104804515033133	0.989574277068297	0.774770756563919	0.977413632159509	FALSE
K11_DIAHER	G6_NEURO	PGS001050	1504	3970	117823	340820	0.526121032550918	1.69235497038278	6.86689121957072e-59	0.140226116579401	1.15053392424222	9.10956490440607e-19	0.00254527894176298	1.0025485209142	0.932936603659698	0.994374851114819	FALSE
K11_DIAHER	H7_SCLERACORNEA	PGS001050	158	5316	16658	441985	0.234116928502763	1.26379225690506	0.00434626200755511	0.14293559316403	1.15365549597284	1.72978804372814e-25	-0.00530220017550093	0.994711831676999	0.947696917213041	0.995654632771797	FALSE
K11_DIAHER	H7_RETINALDISOTH	PGS001050	191	5283	14519	444124	0.252749785163097	1.28756106964276	0.000949152952466145	0.140809994410889	1.15120589164931	1.21715687427723e-24	0.0579955566458191	1.05971028703169	0.430897869754821	0.917271634787643	FALSE
K11_DIAHER	I9_CVD	PGS001050	2822	2652	184616	274027	0.389557039422073	1.47632669449741	2.17721837489049e-36	0.135204263138898	1.1447705949061	3.18023587820581e-12	0.0134069765151354	1.01349725301861	0.619747496835184	0.955165160894063	FALSE
K11_DIAHER	J10_RESPIRATORY	PGS001050	2199	3275	197889	260754	0.499491225250535	1.6478826562997	4.21415204678867e-67	0.133199266909511	1.14247763363729	2.16409992713039e-14	0.0186809748750279	1.01885655592371	0.49809659060004	0.931713281763926	FALSE
K11_DIAHER	K11_ORAL	PGS001050	801	4673	101433	357210	0.389159532188568	1.47573996058055	2.7673679819264e-21	0.14017671146652	1.15047708338795	7.91228443696521e-22	0.0163699697071233	1.01650469178943	0.669900520537598	0.963428672564302	FALSE
K11_DIAHER	K11_ORAL_LICHEN_WIDE_HYPOT_THYRO	PGS001050	16	5458	956	457687	0.436450420615831	1.54720553109352	0.0984790068947253	0.142310537973517	1.15293462293321	6.5375637607019e-26	0.196939426545226	1.21767027997633	0.44276670247804	0.919408850105546	FALSE
K11_DIAHER	M13_SYSTCONNECT	PGS001050	169	5305	9321	449322	0.699861711299261	2.01347424747933	1.4981528467256e-18	0.144013701850652	1.1548999326829	8.61377520933296e-26	-0.0459319529157541	0.95510695222274	0.552810965356714	0.943016040796826	FALSE
K11_DIAHER	M13_OSTEOCHONDRO	PGS001050	210	5264	14821	443822	0.53082924231797	1.70034171947502	9.34479208800733e-14	0.146428624418046	1.15769229690805	1.99590092914015e-26	-0.108158556394062	0.897485283118175	0.125208616843131	0.757243876408798	FALSE
K11_DIAHER	N14_FEMALEGENNONINF	PGS001050	1526	3948	104709	353934	0.554354307063785	1.74081658883123	5.78500481343292e-71	0.145756367047221	1.15691429126762	4.12822998687045e-20	-0.0146401706418762	0.985466475582372	0.627044005918809	0.956481604309613	FALSE
K11_DIAHER	O15_PREG_BIRTH_PUERP	PGS001050	1943	3531	162783	295860	0.473909927314813	1.6062623001529	4.14207636712595e-58	0.142632696245821	1.15330611019505	1.4001183959074e-17	0.00242426277693333	1.00242720367796	0.931926113641761	0.994212518801557	FALSE
K11_DIAHER	T1D	PGS001050	28	5446	4209	454434	-0.0807747818473569	0.922401409594245	0.674332022270759	0.142881749437195	1.15359338053374	4.64735977263619e-26	-0.00611753836978561	0.993901135668946	0.975058300634772	0.997898647481709	FALSE
K11_DIAHER	T1D_EARLY	PGS001050	15	5459	2920	455723	-0.203149829973922	0.81615594763985	0.445759666378041	0.142685618266146	1.15336714709954	4.78186201218752e-26	0.068320225008337	1.07070812110426	0.798157699347524	0.980225798405532	FALSE
K11_DIAHER	DM_NEPHROPATHY	PGS001050	24	5450	2562	456081	0.0794113113690562	1.08264953656624	0.702561016543246	0.142795959551477	1.1534944181345	4.89550472692616e-26	0.0111991980680302	1.011262143848	0.955821137590984	0.996312084296631	FALSE
K11_DIAHER	FG_CVD	PGS001050	2514	2960	161435	297208	0.317885079699472	1.3742183265697	1.00582212704059e-24	0.132255700344175	1.14140013836474	5.95469500334086e-13	0.0218533629941544	1.02209389669246	0.419885277484727	0.914118641383335	FALSE
K11_DIAHER	ASTHMA_INFECTIONS	PGS001050	303	5171	19750	438893	0.750400406686821	2.11784784730254	1.750924666301e-35	0.142330661552597	1.15295782433772	1.21095260940796e-24	-0.00285048595620202	0.997153572821479	0.961590716857205	0.996678149032432	FALSE
K11_DIAHER	ASTHMA_HOSPITAL_INFECTIONS	PGS001050	303	5171	19750	438893	0.750400406686821	2.11784784730254	1.750924666301e-35	0.142330661552597	1.15295782433772	1.21095260940796e-24	-0.00285048595620202	0.997153572821479	0.961590716857205	0.996678149032432	FALSE
K11_DIAHER	COPD_ASTHMA_INFECTIONS	PGS001050	975	4499	101049	357594	0.431758457221505	1.5399631032678	7.70427714585888e-32	0.141366740610748	1.15184699960539	2.1295201978923e-21	0.00545991709732254	1.00547484960907	0.877434289901292	0.988647925219458	FALSE
K11_DIAHER	COPD_HOSPITAL_ASTHMA_INF	PGS001050	111	5363	6010	452633	0.573221351127566	1.77397244509808	8.1312381145676e-09	0.140920527140802	1.15133314461188	5.03905282275577e-25	0.078104751351278	1.08123591366118	0.417093439697845	0.913454465829421	FALSE
K11_DIAHER	NEURODIS	PGS001050	1723	3751	137831	320812	0.493418665342034	1.63790611238532	1.0271231712885e-55	0.136912012804508	1.14672724676699	4.58567016035789e-17	0.0125169832084957	1.01259564851762	0.666974922290129	0.962810750781077	FALSE
