## Supplementary Tables for "Clinical history shapes the predictive value of polygenic risk": Supplementary_table_S19.tsv (part 29 of 41)

disease	clinical_history_prenotype	target_PGS	N_cases_with_prenotype	N_cases_without_prenotype	N_controls_with_prenotype	N_controls_without_prenotype	clinical_history_prenotype_beta	clinical_history_prenotype_hr	clinical_history_prenotype_p	prs_beta	prs_hr	prs_p	interaction_beta	interaction_hr	interaction_p	interaction_FDR	significant_interactions
K11_DIAHER	DM2_NEPHROPATHY	PGS001050	15	5459	1521	457122	0.149936901046144	1.16176093451587	0.574918671800264	0.14268304676355	1.15336418121674	4.83695064257512e-26	0.0550598453805854	1.05660384564271	0.833187834506084	0.984348903419885	FALSE
K11_DIAHER	DM2_NEUROPATHY	PGS001050	24	5450	1274	457369	0.485945391702831	1.62571121646609	0.0227166202173627	0.142223144440215	1.15283386830556	7.67842012888558e-26	0.12983364376317	1.1386389478777	0.519833124454061	0.935743995945468	FALSE
K11_DIAHER	CD2_INSITU	PGS001050	81	5393	8452	450191	0.0872883375236158	1.09121127151756	0.440553857404577	0.143799083482332	1.15465209653982	3.96785518479164e-26	-0.064740809974544	0.937310373395657	0.565115668683383	0.945789074808009	FALSE
K11_DIAHER	E4_ENDONUTRMET	PGS001050	1674	3800	132575	326068	0.344469560714176	1.41124114335082	4.7938522282582e-27	0.135849169054589	1.14550910234317	4.85104208542704e-17	0.0204186647963342	1.02062855183603	0.486506480180717	0.92978346151672	FALSE
K11_DIAHER	H7_CHOROIDRETINA	PGS001050	277	5197	21639	437004	0.239895345284946	1.27111611506532	0.000179919362212991	0.141544842202189	1.15205216365859	1.69407221843439e-24	0.0243274376464847	1.02462576401748	0.692467303897122	0.967180589778908	FALSE
K11_DIAHER	M13_MUSCULOSKELETAL	PGS001050	2684	2790	206735	251908	0.504848286988125	1.65673415326523	2.68033791890663e-65	0.128383468708832	1.13698891878427	1.16374112511738e-11	0.0242574558260088	1.02455406135018	0.368972407018736	0.896929539319073	FALSE
K11_DIAHER	N14_GENITOURINARY	PGS001050	2446	3028	190090	268553	0.444027828217127	1.55897386848159	3.69948557145398e-47	0.158040919460632	1.17121411917718	3.03231063055593e-18	-0.0369962024734498	0.963679794941712	0.172959714076977	0.803980089091199	FALSE
K11_DIAHER	DIABETES_FG	PGS001050	722	4752	58645	399998	0.131674152145709	1.14073655214294	0.00144919193353467	0.143752454325973	1.15459825734192	3.16298538722861e-23	-0.00842988370285428	0.991605548134775	0.833378500472594	0.984356202469715	FALSE
K11_DIAHER	COPD_MULTIMORB	PGS001050	212	5262	9677	448966	0.497795863023507	1.64509126516777	1.25583779811848e-11	0.137934934479009	1.14790085907685	1.3399900900544e-23	0.105919070455191	1.11173190090905	0.124450126634205	0.757029796800866	FALSE
K11_DIAHER	ILD_ENDPOINTS	PGS001050	47	5427	2609	456034	0.648627227736292	1.91291303179007	1.65828556047346e-05	0.142381326310465	1.15301624014652	8.43259888837147e-26	0.0350679849493249	1.03569011774639	0.815980899299927	0.982144308056421	FALSE
K11_DIAHER	H7_EYE_ADNEXA	PGS001050	1419	4055	125106	333537	0.321421437641573	1.37908665746983	7.00370463915712e-21	0.150154978280566	1.16201431575487	1.05077804284196e-21	-0.0292386905367389	0.971184624219442	0.342525352769128	0.888072782621234	FALSE
K11_DIAHER	DM2_RETINOPATHY	PGS001050	118	5356	10644	447999	0.137581377026793	1.14749508191072	0.145733664324161	0.143272649968057	1.15404440894646	8.83045890288291e-26	-0.0203506557549853	0.979855021256237	0.827189526253799	0.983545134142764	FALSE
K11_DIAHER	DM1_RETINOPATHY	PGS001050	83	5391	7937	450706	0.211135086053016	1.23507918576526	0.0596921478559901	0.142724110427497	1.15341154354831	9.56671368571556e-26	0.00773541994726454	1.00776541560126	0.943707807066888	0.995277906793055	FALSE
K11_DIAHER	DM_RETINOPATHY	PGS001050	77	5397	6655	451988	0.138630100925284	1.14869911866723	0.232443818434942	0.143301662379491	1.15407789104337	5.55758403204209e-26	-0.0345997844170773	0.965991943934148	0.765986010460441	0.976381642163435	FALSE
K11_DIAHER	CD2_BENIGN_TONGUE_EXALLC	PGS001050	14	5460	584	458059	0.842413796299851	2.32196496830634	0.00498197371953677	0.142014679719508	1.1525935681631	8.10535599580623e-26	0.320699484542215	1.37809138089792	0.251808625582608	0.849930439317532	FALSE
K11_DIAHER	CD2_BENIGN_PAROTID_EXALLC	PGS001050	18	5456	1762	456881	0.184074455085828	1.20210532261938	0.458278021185659	0.142185715150901	1.1527907193607	7.42351820889331e-26	0.200963492873749	1.22258013812115	0.384375487171864	0.903461823778376	FALSE
K11_DIAHER	CD2_BENIGN_SALIVARY_NOS_EXALLC	PGS001050	14	5460	688	457955	0.282643335673909	1.32663191514908	0.333363546440555	0.142108860451514	1.15270212538098	7.643056351264e-26	0.244466544738324	1.27693994114984	0.3319770029448	0.884680050265757	FALSE
K11_DIAHER	CD2_BENIGN_CAECUM_EXALLC	PGS001050	20	5454	1503	457140	0.359791619363993	1.43303076758253	0.109253123477687	0.143382605703958	1.15417130972532	2.92364123566401e-26	-0.144329277387	0.865602677740269	0.529434573300502	0.937642342906638	FALSE
K11_DIAHER	CD2_BENIGN_ASCENDING_COLON_EXALLC	PGS001050	24	5450	1912	456731	0.299359637446275	1.34899468524813	0.156982146073097	0.142280278711354	1.15289973651002	7.22270848115441e-26	0.148381819374548	1.159955705383	0.479697516804757	0.927889922027972	FALSE
K11_DIAHER	CD2_BENIGN_TRANSVERSE_COLON_EXALLC	PGS001050	26	5448	1423	457220	0.60329217133909	1.82812741294562	0.00525243235280452	0.141340570893241	1.15181685648922	1.544894465969e-25	0.341968632080305	1.40771613969471	0.0870032839942188	0.707079645015608	FALSE
K11_DIAHER	CD2_BENIGN_DESCENDING_COLON_EXALLC	PGS001050	11	5463	1026	457617	0.179941875206229	1.19714777713183	0.557148212218255	0.142731769716529	1.15342037789453	4.45070582432799e-26	0.0747260926888417	1.07758895096568	0.810743704227551	0.981605350633286	FALSE
K11_DIAHER	CD2_BENIGN_SIGMOID_COLON_EXALLC	PGS001050	56	5418	3168	455475	0.656119580298319	1.92729907600529	1.41053190901368e-06	0.143359788762344	1.15414497536637	4.30625581027495e-26	-0.0786128648966037	0.924397721990305	0.566720710706031	0.946164188614063	FALSE
K11_DIAHER	CD2_BENIGN_COLON_NOS_EXALLC	PGS001050	56	5418	4528	454115	0.243444314729986	1.27563528176775	0.0728837653220294	0.143346898756912	1.15413009852725	4.46098430563585e-26	-0.049966435115384	0.951261352942425	0.705897531689194	0.969468631674816	FALSE
K11_DIAHER	CD2_BENIGN_RECTOSIGMOID_JUNC_EXALLC	PGS001050	14	5460	642	458001	0.688140373941589	1.99001141309105	0.0212863392761624	0.141889860400304	1.15244971119686	9.01856060807813e-26	0.323711332585964	1.38224823949849	0.198507950155986	0.819825128098971	FALSE
K11_DIAHER	CD2_BENIGN_RECTUM_EXALLC	PGS001050	44	5430	3239	455404	0.413814865796058	1.51257707120927	0.0071012450438964	0.142823782895044	1.15352651265249	5.83443203590373e-26	0.000447184644915965	1.00044728464688	0.997655315534923	0.999699211957763	FALSE
K11_DIAHER	CD2_BENIGN_STOMACH_EXALLC	PGS001050	24	5450	1604	457039	0.358466162991949	1.43113260606334	0.0934708035672488	0.142179135164093	1.15278313403793	7.92378732596537e-26	0.151472000398804	1.16354572253737	0.459138904730013	0.923237060164308	FALSE
K11_DIAHER	CD2_BENIGN_EAR_NASAL_SINUS_EXALLC	PGS001050	19	5455	919	457724	0.871374927312261	2.39019493962119	0.000162840048981173	0.143671346102494	1.15450461372612	2.30108656846313e-26	-0.255846341035901	0.774260931784869	0.27540236946581	0.862100226821982	FALSE
K11_DIAHER	CD2_BENIGN_LIPO_SKIN_TRUNK_EXALLC	PGS001050	33	5441	3166	455477	0.268320595707371	1.30776633708887	0.125939433123626	0.144143465824649	1.15504980681165	1.8385173783425e-26	-0.217895518776508	0.804209462065747	0.212081608250705	0.827193297125295	FALSE
K11_DIAHER	CD2_BENIGN_LIPO_SKIN_LIMBS_EXALLC	PGS001050	30	5444	1823	456820	0.587463907032929	1.79941912958075	0.00246964193755015	0.141765156800691	1.15230600552999	1.16094910778422e-25	0.188600971621984	1.20755900602261	0.301379292105723	0.874294555784744	FALSE
K11_DIAHER	CD2_BENIGN_LIPO_NOS_EXALLC	PGS001050	42	5432	2510	456133	0.0270116933754013	1.02737981623112	0.870955123268955	0.141112820678609	1.15155455982313	2.22434514491897e-25	0.216661405725244	1.24192352274441	0.15728338541967	0.79013964472231	FALSE
K11_DIAHER	CD2_BENIGN_HEMANGIOMA_EXALLC	PGS001050	21	5453	1989	456654	0.25621527107058	1.29203083486549	0.244395867842273	0.14299639666878	1.15372564440289	4.01051181747805e-26	-0.0390611164737536	0.961691932130534	0.85997728559593	0.987144962509209	FALSE
K11_DIAHER	CD2_BENIGN_CONNSOFT_UPPERLIMB_EXALLC	PGS001050	14	5460	1085	457558	0.349879018963773	1.41889587871536	0.196203168236264	0.14288839641065	1.1536010484638	4.07983167941422e-26	-0.0227274449402639	0.977528877909806	0.932457858507204	0.994246039289606	FALSE
K11_DIAHER	CD2_BENIGN_MELANOCYTIC_FACE_EXALLC	PGS001050	13	5461	1449	457194	0.161993335192816	1.17585240446533	0.564545041146048	0.143480872211853	1.15428473168214	2.53076795973715e-26	-0.256767938036459	0.773547703937291	0.355153477651858	0.892655647815117	FALSE
K11_DIAHER	CD2_BENIGN_MELANOCYTIC_TRUNK_EXALLC	PGS001050	16	5458	2651	455992	-0.138974331196279	0.8702503664574	0.588436262015032	0.142576534276996	1.15324134007207	5.34151284063345e-26	0.0940626108040153	1.09862852977941	0.704774895779858	0.969422627271753	FALSE
K11_DIAHER	CD2_BENIGN_SKIN_EYELID_EXALLC	PGS001050	44	5430	3389	455254	0.278196790613876	1.32074608206907	0.0701754804142431	0.142727800122755	1.15341579929327	6.41587164693817e-26	0.0149707233543398	1.01508334594525	0.919209857427036	0.993035803070702	FALSE
K11_DIAHER	CD2_BENIGN_SKIN_FACE_EXALLC	PGS001050	30	5444	2506	456137	0.194772240011037	1.21503421879236	0.297043352586437	0.142603086229765	1.15327196128818	6.07329567653677e-26	0.0421925724986779	1.04309533088507	0.814369634200923	0.982144308056421	FALSE
K11_DIAHER	CD2_BENIGN_SKIN_SCALPNECK_EXALLC	PGS001050	11	5463	505	458138	0.898708182889445	2.45642780517166	0.0040691954769737	0.142686449151779	1.15336810541613	4.6724880616791e-26	-0.00895417845406489	0.99108579081554	0.974987025827963	0.99788932256822	FALSE
K11_DIAHER	CD2_BENIGN_SKIN_TRUNK_EXALLC	PGS001050	12	5462	980	457663	0.257103302917905	1.29317870899353	0.374646180280422	0.143031045169185	1.15376561995889	3.57610394132819e-26	-0.0785853440645992	0.924423162534788	0.782941695727191	0.978396912981402	FALSE
K11_DIAHER	CD2_BENIGN_BREAST_EXALLC	PGS001050	66	5408	3611	455032	0.500796763135369	1.65003543449823	5.35849103538202e-05	0.144892830805044	1.1559156850764	1.24220787329242e-26	-0.124814268556814	0.882660825230243	0.322423423973754	0.881107895874798	FALSE
K11_DIAHER	CD2_BENIGN_LEIOMYOMA_UTERI_EXALLC	PGS001050	529	4945	31663	426980	0.305950797188612	1.35791549164435	8.38994807816815e-11	0.136595636585302	1.14636450692036	5.63466399367318e-22	0.0713728945029615	1.07398163305615	0.121709573770415	0.754336597104335	FALSE
K11_DIAHER	CD2_BENIGN_UTERUS_NOS_EXALLC	PGS001050	23	5451	1250	457393	-0.228058389542912	0.796077775860923	0.277238371128377	0.143462150591959	1.15426312180443	2.51451032013139e-26	-0.0338419274078625	0.966724305177201	0.869747591226941	0.987889232195232	FALSE
K11_DIAHER	CD2_BENIGN_OVARY_EXALLC	PGS001050	102	5372	5328	453315	0.440003196106228	1.55271218113648	1.79669525511874e-05	0.141666872525949	1.1521927575353	2.27353242496711e-25	0.0904366317586919	1.09465213926288	0.368352221875098	0.896732995432514	FALSE
K11_DIAHER	CD2_BENIGN_KIDNEY_EXALLC	PGS001050	11	5463	588	458055	0.591837678331177	1.80730661377534	0.0516603117974547	0.142934424583711	1.15365414783452	3.82601490337758e-26	-0.0543634759164642	0.947087800325892	0.853973845845691	0.98648463618364	FALSE
K11_DIAHER	CD2_BENIGN_CHOROID_EXALLC	PGS001050	18	5456	903	457740	0.783740219965965	2.18964672923751	0.00136718736499148	0.14245066333009	1.15309618962789	6.00756427658649e-26	0.112765323585511	1.11936921256936	0.631226364739602	0.957130703770438	FALSE
K11_DIAHER	CD2_BENIGN_MENINGES_CEREBRAL_EXALLC	PGS001050	18	5456	1800	456843	-0.01990906607756	0.980287810669633	0.932949003998726	0.143360970196429	1.15414633891339	2.94793233750888e-26	-0.147167057555824	0.863149769680326	0.52708018273778	0.93740909133536	FALSE
K11_DIAHER	CD2_BENIGN_ADRENAL_EXALLC	PGS001050	14	5460	1192	457451	0.303307596470714	1.35433098781047	0.272301986828654	0.143917822823523	1.15478920730913	1.81242134274739e-26	-0.413841459538759	0.661105754969201	0.118435711182167	0.750070359620197	FALSE
K11_DIAHER	CD2_BENIGN_PITUITARY_CRANIPHAR_EXALLC	PGS001050	13	5461	1168	457475	0.360149495413274	1.43354370675098	0.19564486291273	0.143106974687752	1.15385322815293	3.41064390012068e-26	-0.114009898519653	0.892249123893208	0.67967616116533	0.96476237150026	FALSE
K11_DIAHER	CD2_NONFOLLICULAR_LYMPHOMA_EXALLC	PGS001050	24	5450	1813	456830	0.431746611830381	1.53994486191056	0.0352514514502005	0.143293767642811	1.15406877993827	3.25559536546684e-26	-0.102018538997743	0.903012810561239	0.628908500001664	0.95668039840899	FALSE
K11_DIAHER	CD2_NONHODGKIN_NAS_EXALLC	PGS001050	13	5461	751	457892	0.646483647284266	1.90881694052772	0.0200068343482633	0.143106634997382	1.15385283620017	3.40698229487999e-26	-0.0738501923837046	0.928810826355357	0.78805934240616	0.978760707406355	FALSE
K11_DIAHER	CD2_LYMPHOID_LEUKAEMIA_EXALLC	PGS001050	14	5460	1128	457515	0.422153959724796	1.52524333265107	0.120574419476084	0.142753150132941	1.15344503876614	4.53637284133486e-26	0.0432084398608289	1.04415551579978	0.872792800202328	0.988187130647274	FALSE
K11_DIAHER	CD2_INSITU_SKIN_FACE_EXALLC	PGS001050	20	5454	1027	457616	0.490156331402423	1.63257142218678	0.0331569077155776	0.142385581255887	1.15302114617813	6.39599204118624e-26	0.180831845572575	1.1982136774171	0.437149799872768	0.918576962977384	FALSE
K11_DIAHER	CD2_INSITU_BREAST_INTRADUCTAL_EXALLC	PGS001050	24	5450	1875	456768	0.43752187100726	1.54886417348328	0.0363194415311668	0.142924513997473	1.15364271450226	3.86592408488295e-26	0.107014856600645	1.11295078902191	0.596497637142759	0.951403597020663	FALSE
K11_DIAHER	C3_STOMACH_EXALLC	PGS001050	11	5463	801	457842	0.354896618452201	1.42603322113906	0.253675160562109	0.143458250859073	1.15425862049535	2.50772038096861e-26	-0.281918680649445	0.754335024073268	0.359913452542822	0.894243822503053	FALSE
K11_DIAHER	C3_COLON_EXALLC	PGS001050	36	5438	3068	455575	0.135933972837811	1.14560624996795	0.440758968538391	0.141679987233403	1.15220786830533	1.32009341264322e-25	0.17552304802853	1.19186945857598	0.290678296111594	0.868908409461512	FALSE
K11_DIAHER	C3_RECTUM_EXALLC	PGS001050	16	5458	2083	456560	-0.138562497785971	0.870608838443944	0.581010967148149	0.143169872798408	1.15392580562343	3.3771748379184e-26	-0.0973932843781307	0.907199148711606	0.686707708728365	0.966125837424484	FALSE
K11_DIAHER	C3_BRONCHUS_LUNG_EXALLC	PGS001050	27	5447	2331	456312	0.443156959426714	1.55761679779548	0.026431422379264	0.14236465515382	1.15299701819239	7.06522472675776e-26	0.0863950009999043	1.09023688792465	0.652742405309345	0.960805422061233	FALSE
K11_DIAHER	C3_LUNG_NONSMALL_EXALLC	PGS001050	25	5449	2104	456539	0.473705949984948	1.60593469247126	0.0208164217328261	0.142581822270583	1.153247438421	5.84679525650832e-26	0.0550978203482985	1.0566439709015	0.780668782886043	0.978026530595167	FALSE
K11_DIAHER	C3_BREAST_EXALLC	PGS001050	190	5284	16359	442284	0.194901601360485	1.21519140742538	0.0102128515390102	0.14141989008601	1.15190822129594	6.52001877949214e-25	0.0592363691544708	1.06102600492219	0.426872788524174	0.916295755374635	FALSE
K11_DIAHER	C3_CORPUS_UTERI_EXALLC	PGS001050	30	5444	1927	456716	0.29227492716924	1.33947122405391	0.116806391061132	0.144798866943326	1.15580707587756	9.03952107713511e-27	-0.286269125269735	0.751060459396666	0.1364527024904	0.769127212029893	FALSE
K11_DIAHER	C3_PROSTATE_EXALLC	PGS001050	75	5399	10274	448369	-0.353062601945538	0.702533212054718	0.00268612746646359	0.144499527075404	1.15546114851763	1.89231047105168e-26	-0.085184993735683	0.918342381098703	0.46313869624283	0.924549842560332	FALSE
K11_DIAHER	C3_BLADDER_EXALLC	PGS001050	16	5458	1327	457316	-0.0652660834418962	0.936818158410892	0.814332879219031	0.14179563537377	1.15234112670801	9.83648305260691e-26	0.358803326943831	1.43161521374285	0.147080124901077	0.780578915953958	FALSE
K11_DIAHER	C3_THYROID_GLAND_EXALLC	PGS001050	17	5457	1806	456837	-0.077244822280611	0.925663202886646	0.769238860967732	0.142236015619617	1.15284870673259	7.05722983292724e-26	0.199789948356344	1.22114622744654	0.409986810126	0.911671454004128	FALSE
K11_DIAHER	C3_LYMPHNODES_SECONDARY_NAS_EXALLC	PGS001050	23	5451	1895	456748	0.34084062147633	1.40612911621968	0.11935627911707	0.144637943945074	1.15562109490221	1.1141597246052e-26	-0.428722911346488	0.651340383208757	0.0427621308181832	0.611564006075786	FALSE
K11_DIAHER	C3_MENINGIOMA_EXALLC	PGS001050	11	5463	1106	457537	-0.116749989198665	0.889807626874667	0.703615361948843	0.142972207097027	1.15369773661117	3.69135895861212e-26	-0.047249940792084	0.953848962029128	0.877474897470767	0.988647925219458	FALSE
K11_DIAHER	O15_POSTPART_HEAMORRH_ALLW	PGS001050	53	5421	8426	450217	0.175264162819401	1.19156094113897	0.211505671921227	0.143158438531982	1.15391261140376	4.27912497701737e-26	0.0191769662783309	1.01936202536054	0.890861052499718	0.99013148783267	FALSE
K11_DIAHER	O15_POSTPART_HEAMORRH_LB	PGS001050	53	5421	8426	450217	0.175264162819401	1.19156094113897	0.211505671921227	0.143158438531982	1.15391261140376	4.27912497701737e-26	0.0191769662783309	1.01936202536054	0.890861052499718	0.99013148783267	FALSE
K11_DIAHER	CD2_BENIGN_MOUTH_PHARYNX_EXALLC	PGS001050	35	5439	2638	456005	0.297682301489315	1.34673386456479	0.110701930134838	0.140915262307252	1.15132708305047	2.33535821762977e-25	0.319528423729703	1.37647849666278	0.0671088812934496	0.671544721009822	FALSE
K11_DIAHER	CD2_BENIGN_SALIVARY_EXALLC	PGS001050	32	5442	2352	456291	0.265597119503875	1.30420951225249	0.160746324319664	0.141425740552668	1.15191496051629	1.57096378501575e-25	0.224666168024993	1.2519047206002	0.187199601259572	0.812861306448251	FALSE
K11_DIAHER	CD2_BENIGN_COLON_EXALLC	PGS001050	151	5323	10639	448004	0.411678457626409	1.50934903862251	1.35084104930926e-06	0.141710147847765	1.15224262012658	4.10984653542039e-25	0.0372293298577866	1.03793102212041	0.652663269083613	0.960805422061233	FALSE
K11_DIAHER	CD2_BENIGN_RECTUM_ANAL_EXALLC	PGS001050	57	5417	3904	454739	0.375517864750572	1.45574509852054	0.00509927530491759	0.143869559987343	1.1547334752517	2.90727431052486e-26	-0.112612718963107	0.893496627418731	0.406225656278715	0.910094502329956	FALSE
K11_DIAHER	CD2_BENIGN_SMALL_INTESTINE_EXALLC	PGS001050	22	5452	596	458047	1.27391916711344	3.57483552149248	2.82819966377916e-09	0.143119980052763	1.15386823453291	3.69336346635507e-26	-0.0471961760244193	0.953900246875605	0.824497532107996	0.983133956986312	FALSE
K11_DIAHER	CD2_BENIGN_EAR_RESP_EXALLC	PGS001050	28	5446	1932	456711	0.413673722809027	1.5123635966289	0.0295811250992917	0.143206788848571	1.15396840479264	3.6565138940588e-26	-0.0700237020557292	0.932371720517569	0.713992852929919	0.969678363296541	FALSE
K11_DIAHER	CD2_BENIGN_BONE_CARTILAGE_EXALLC	PGS001050	27	5447	2360	456283	0.334665636043701	1.39747304248023	0.085259292237682	0.142992768392193	1.15372145837474	4.32957877110661e-26	-0.0324757268376626	0.968045947082552	0.863950660060515	0.987759341778824	FALSE
K11_DIAHER	CD2_BENIGN_LIPOMATOUS_EXALLC	PGS001050	106	5368	8337	450306	0.188160951145769	1.20702777221917	0.0612410897220656	0.141808494305226	1.15235594467884	2.47158897434533e-25	0.0492282252303572	1.05046006487487	0.613072150900577	0.954009866775898	FALSE
K11_DIAHER	CD2_BENIGN_HEAMANGIOMA_LYMPHANGIOMA_EXALLC	PGS001050	22	5452	2176	456467	0.225913295019248	1.25346697873616	0.294942389974865	0.142897890762702	1.15361200121027	4.37785163918925e-26	-0.0115482509917756	0.988518174114892	0.957450048152215	0.99639699150907	FALSE
K11_DIAHER	CD2_BENIGN_CONNECTIVE_SOFT_EXALLC	PGS001050	39	5435	2671	455972	0.395478767983218	1.48509503669784	0.0153399956492559	0.142662734409972	1.15334075391362	6.30443918532298e-26	0.0242796932737233	1.02457684507087	0.879894730751815	0.988834608829809	FALSE
K11_DIAHER	CD2_BENIGN_MELANOCYTIC_EXALLC	PGS001050	55	5419	7222	451421	0.0828175599747218	1.08634359791455	0.543456918657193	0.143460030419076	1.15426067456965	3.95941093813603e-26	-0.0601760154270364	0.941598783085453	0.658268969387052	0.961879200939418	FALSE
K11_DIAHER	CD2_BENIGN_SKIN_EXALLC	PGS001050	122	5352	9995	448648	0.23083094039184	1.25964626614297	0.0132553919830011	0.142756367143588	1.15344874941707	1.43289281986482e-25	0.00194703794215779	1.00194893465132	0.982697395237359	0.998646298315572	FALSE
K11_DIAHER	CD2_BENIGN_UTERUS_OTH_EXALLC	PGS001050	29	5445	1537	457106	-0.103660271829653	0.90153152105602	0.58064789493509	0.143317160807726	1.15409577757534	3.00821531946555e-26	0.000953369915206696	1.00095382451676	0.995853553490883	0.999588189219373	FALSE
K11_DIAHER	CD2_BENIGN_FEMALE_GEN_OTH_EXALLC	PGS001050	15	5459	1186	457457	0.0933305313831031	1.09782454076934	0.718214089223087	0.143706731244763	1.15454546675892	1.90967315030434e-26	-0.127924442434272	0.879919861235751	0.610987223718458	0.9537555666624	FALSE
K11_DIAHER	CD2_BENIGN_URINARY_EXALLC	PGS001050	16	5458	859	457784	0.47573626512604	1.60919855820982	0.0716130977599679	0.142338456768327	1.15296681192771	6.43158589259659e-26	0.167408579800745	1.18223720488357	0.507871556758061	0.933627817059865	FALSE
K11_DIAHER	CD2_BENIGN_EYE_EXALLC	PGS001050	31	5443	1956	456687	0.544595485344811	1.72391089409293	0.00298623470875477	0.142652314773103	1.15332873658438	5.89206523140081e-26	0.0269103248030345	1.02727567748416	0.879124460909496	0.988788916081443	FALSE
K11_DIAHER	CD2_BENIGN_MENINGES_EXALLC	PGS001050	19	5455	2014	456629	-0.0945850755546984	0.909750333819332	0.681179419938586	0.143487538474788	1.15429242647331	2.71818553813331e-26	-0.165702355545774	0.847298390328056	0.456055679830194	0.92255325144671	FALSE
K11_DIAHER	CD2_BENIGN_BRAIN_CNS_EXALLC	PGS001050	17	5457	1549	457094	0.194163700319378	1.21429504717395	0.424606974678374	0.143307014877039	1.15408406825898	3.0300008739314e-26	-0.152538665077558	0.858525698351931	0.532942847047814	0.938407849950888	FALSE
K11_DIAHER	CD2_BENIGN_ENDOCRINE_OTH_EXALLC	PGS001050	29	5445	2625	456018	0.290914016171063	1.33764956277394	0.119086331931028	0.144022002428938	1.15490951905999	1.95916267295558e-26	-0.230502882982899	0.79413414552377	0.214271178622547	0.828142163464219	FALSE
K11_DIAHER	CD2_BENIGN_OTHER_NOS_EXALLC	PGS001050	11	5463	784	457859	0.243885054708915	1.27619762915034	0.424504668181189	0.142963159333392	1.15368729827396	3.76434375668066e-26	-0.0663838712735537	0.935771579508496	0.818896101496945	0.982577222165703	FALSE
K11_DIAHER	CD2_PRIMARY_LYMPHOID_HEMATOPOIETIC_EXALLC	PGS001050	64	5410	5338	453305	0.383316036634223	1.46714162730951	0.00257204410574837	0.143103506253764	1.15384922609612	5.71831141968874e-26	-0.0206814877628644	0.979530907468688	0.870789609089226	0.988081822523628	FALSE
K11_DIAHER	CD2_INSITU_CERVIX_UTERI_EXALLC	PGS001050	13	5461	2573	456070	-0.115820677951974	0.890634919456324	0.685376497136516	0.144443178835368	1.15539604214981	1.02287441102535e-26	-0.484624620112453	0.615928360493162	0.0891341300045935	0.708724229646485	FALSE
K11_DIAHER	C3_COLORECTAL_EXALLC	PGS001050	52	5422	5381	453262	0.000578021144105644	1.00057818823052	0.996805881969694	0.141860035419256	1.15241533991863	1.36541181040386e-25	0.102281446684402	1.10769518499769	0.457253407222524	0.922803683741812	FALSE
K11_DIAHER	C3_RESPIRATORY_INTRATHORACIC_EXALLC	PGS001050	34	5440	2961	455682	0.448949278594188	1.56666519172321	0.0109509114408624	0.142416950584069	1.15305731624417	7.30890830987676e-26	0.0642295484281717	1.0663371466856	0.705688874893211	0.969452438539827	FALSE
K11_DIAHER	C3_MELANOMA_EXALLC	PGS001050	21	5453	3397	455246	-0.458261786389896	0.632381905560146	0.0382758511693462	0.142593906969743	1.15326137515356	5.56052818043813e-26	0.0457036665531153	1.04676417375669	0.832712388348699	0.984226201503782	FALSE
K11_DIAHER	C3_FEMALE_GENITAL_EXALLC	PGS001050	44	5430	3674	454969	0.163035803491003	1.17707883246542	0.283786290756245	0.143855330830299	1.15471704448463	2.21555109504991e-26	-0.0671890695983701	0.935018401069967	0.668345242754036	0.963293256481201	FALSE
K11_DIAHER	C3_MALE_GENITAL_EXALLC	PGS001050	82	5392	10769	447874	-0.292741135838569	0.746215284090955	0.00934164887486725	0.144548446888522	1.15551767484369	1.95895912494666e-26	-0.0821633566190316	0.921121475115547	0.459908901073866	0.923257428776415	FALSE
K11_DIAHER	C3_KIDNEY_NOTRENALPELVIS_EXALLC	PGS001050	26	5448	1735	456908	0.494765599141988	1.64011374992629	0.012794924850066	0.14287980293376	1.15359113506244	4.69265451394357e-26	-0.00742958669790854	0.992597944457448	0.969092941210478	0.997359041396439	FALSE
K11_DIAHER	C3_ENDOCRINE_EXALLC	PGS001050	19	5455	1912	456731	0.0427278090286807	1.0436537830491	0.858554310145417	0.142567606501371	1.1532310442381	5.54901025125185e-26	0.078091883021382	1.08122200005027	0.732913306665976	0.972336532994103	FALSE
K11_DIAHER	C3_UNCERTAIN_SECONDARY_EXALLC	PGS001050	28	5446	2213	456430	0.395517719934955	1.48515288517469	0.0450497447991118	0.144932230325511	1.15596122849728	9.29195636968385e-27	-0.407636196000762	0.665220844809355	0.0331542277435581	0.569402946888066	FALSE
K11_DIAHER	C3_NSCLC_ADENO_EXALLC	PGS001050	12	5462	969	457674	0.504894436169839	1.65681061195496	0.0845303173348535	0.142860882932485	1.15356930932317	4.10358095012471e-26	-0.0146569697785702	0.985449920735395	0.958524254180607	0.996449357303338	FALSE
K11_DIAHER	CD2_LEIOMYOMA_ENDOMETRIOSIS_EXALLC	PGS001050	85	5389	4994	453649	0.273902510947904	1.31508658944413	0.0137801736261917	0.142680712282674	1.15336148871326	8.65912104135418e-26	0.0424792354072194	1.04339439048911	0.700037690508067	0.968482213487583	FALSE
K11_DIAHER	C3_HEAD_AND_NECK_EXALLC	PGS001050	20	5454	1851	456792	0.206576746132882	1.22946208705711	0.366820353000432	0.144082218540076	1.15497906531382	1.70583726050981e-26	-0.315568191752352	0.729374332030632	0.147569072631739	0.780689712850368	FALSE
K11_DIAHER	CD2_BENIGN_COLORECANI_EXALLC	PGS001050	196	5278	13469	445174	0.416912701264828	1.5172700513969	3.20325593098199e-08	0.141379256973579	1.15186141663059	8.2978951948477e-25	0.0334310688888575	1.03399616676501	0.647004109606148	0.959600949389975	FALSE
K11_DIAHER	CD2_BENIGN_OTHERDIGESTIVE_EXALLC	PGS001050	52	5422	3131	455512	0.554149514667247	1.74046011933244	8.96822372085198e-05	0.142668104959872	1.15334694800432	7.16308632665712e-26	0.0245351631387567	1.02483862701647	0.860718922570791	0.987240112474124	FALSE
K11_DIAHER	C3_DIGESTIVE_ORGANS_EXALLC	PGS001050	77	5397	7977	450666	0.0997852124737916	1.10493356663909	0.393049232477732	0.142653089041777	1.15332962957104	9.4690997181262e-26	0.0148878570006571	1.0149992331748	0.896148818461232	0.990684944919414	FALSE
K11_DIAHER	C3_SKIN_EXALLC	PGS001050	203	5271	16568	442075	0.00819346544041637	1.00822712374162	0.912346015396508	0.139899878951038	1.150158638003	2.68947783250018e-24	0.0805506903238998	1.08388378767002	0.260873473410782	0.854644410834503	FALSE
K11_DIAHER	C3_URINARY_TRACT_EXALLC	PGS001050	26	5448	1876	456767	0.408882152191036	1.50513433325005	0.0396762106690203	0.142825883458944	1.15352893571118	4.88767106058519e-26	0.00953149034691848	1.00957705966714	0.960583863595926	0.996609957466254	FALSE
K11_DIAHER	C3_CANCER_WIDE_EXALLC	PGS001050	749	4725	68756	389887	0.0948579529325129	1.09950266290408	0.0255450324190263	0.138225020350889	1.14823389720088	1.73727714252206e-21	0.0349278240984381	1.03554496471086	0.376007021326057	0.900259112948484	FALSE
K11_DIAHER	CD2_BENIGN_EXALLC	PGS001050	1237	4237	88677	369966	0.25626470210384	1.29209470286317	3.07152141667562e-13	0.134446118816759	1.14390302249352	1.77520578085219e-18	0.0370581235921116	1.03775333703692	0.252318141608239	0.850237625495197	FALSE
K11_DIAHER	CD2_INSITU_SKIN_EXALLC	PGS001050	12	5462	1006	457637	0.147608837651579	1.15905942727121	0.632208888579512	0.142286728022867	1.15290717194354	6.4219625479432e-26	0.262408312297431	1.30005726344008	0.356561984770401	0.89316846823272	FALSE
K11_DIAHER	C3_CANCER_EXALLC	PGS001050	690	4784	63722	394921	0.0776231522605896	1.08071531679789	0.0764992555028291	0.137969262068985	1.14794026442322	1.17857981456963e-21	0.0398088268036046	1.04061181808799	0.329568780955168	0.883382379104756	FALSE
K11_DIAHER	CD2_INSITU_EXALLC	PGS001050	81	5393	8452	450191	0.0872883375236158	1.09121127151756	0.440553857404577	0.143799083482332	1.15465209653982	3.96785518479164e-26	-0.064740809974544	0.937310373395657	0.565115668683383	0.945789074808009	FALSE
K11_DIVERTIC	Q17_CONGEN_MALFO_DEFORMAT_CHROMOSOMAL_ABNORMALITI	PGS000997	593	15359	24402	409961	0.251880524761491	1.2864423300987	1.15504828198618e-08	0.237410109769846	1.26796101436044	2.04895676551611e-190	0.120047610661444	1.12755053372817	0.00442696203197508	0.294027855468831	FALSE
K11_DIVERTIC	R18_SYMPTOMS_SIGNS_ABNORMAL_CLINI_LABOR_FINDI_NOT_ELSEW_CLASSIFIED	PGS000997	7879	8073	223801	210562	0.576652049597921	1.78006886115514	7.00041618356279e-228	0.241081525799911	1.27262478283253	3.94404110148777e-104	-0.00110936070538889	0.998891254407717	0.944124247602249	0.995277906793055	FALSE
K11_DIVERTIC	ST19_INJURY_POISO_CERTA_OTHER_CONSE_EXTER_CAUSES	PGS000997	6311	9641	195416	238947	0.351037490691328	1.42054058196236	3.00521334378423e-90	0.233713611891123	1.26328265126731	1.97311000725613e-116	0.0166458477708387	1.01678516182155	0.303513898030088	0.87495553137748	FALSE
K11_DIVERTIC	VWXY20_EXTER_CAUSES_MORBIDI_MORTA	PGS000997	4930	11022	156934	277429	0.313398429296972	1.36806650022845	1.09998821572983e-65	0.238578414349727	1.26944324470028	3.09219644618013e-138	0.0072398668560283	1.0072661380538	0.672007472570316	0.96364221173769	FALSE
K11_DIVERTIC	Z21_FACTO_INFLUENCI_HEALTH_STATUS_CONTACT_W_HEALTH_SERVI	PGS000997	7307	8645	245595	188768	0.501412802732021	1.65105223482424	7.58251294744804e-162	0.235333708268893	1.26533094968713	1.03847168462073e-106	0.0150796498046941	1.01519392139313	0.342940120034523	0.888358592000359	FALSE
K11_DIVERTIC	CAMPYLOENTERITIS	PGS000997	23	15929	518	433845	0.619009333314789	1.85708737565895	0.00311992502950933	0.241994180122887	1.2737867795121	7.17851518559733e-205	-0.176357296304647	0.838318401753501	0.315945678992746	0.878566942272416	FALSE
K11_DIVERTIC	C_DIFFICILE_ENTEROCOLITIS	PGS000997	68	15884	1339	433024	0.555224815421397	1.74233264399448	1.97842555357477e-05	0.241185107385431	1.27275661015263	5.24179824968536e-203	0.0879051367770778	1.09188453742881	0.47037925170855	0.926070041904734	FALSE
K11_DIVERTIC	BACT_INTEST_INFECTION_NOS	PGS000997	42	15910	1240	433123	0.24616196791836	1.27910673101944	0.118071903834872	0.241695946552141	1.27340695017422	3.10714367071062e-204	0.0224670185221127	1.02272130274816	0.890331225585672	0.990128225230445	FALSE
K11_DIVERTIC	HEPATITIS_CHRONIC_VIRAL	PGS000997	17	15935	1483	432880	0.0502080938908539	1.05148988223202	0.836216162145931	0.241968245920996	1.27375374529695	5.59474409352463e-205	-0.239007443224848	0.787409021488482	0.33499568145917	0.885537676833361	FALSE
K11_DIVERTIC	AB1_CHOLERA	PGS000997	74	15878	1273	433090	0.176395893873162	1.19291023103112	0.135429869918041	0.242167979292079	1.27400818183532	1.41236868072705e-204	-0.104835892778404	0.900472284466266	0.370111971962151	0.897479148531664	FALSE
K11_DIVERTIC	AB1_SALMONELLA_OTH	PGS000997	58	15894	991	433372	0.44362600353757	1.55834756014795	0.00146157329785391	0.241378580626948	1.27300287832204	1.8139822943331e-203	0.0718037580385267	1.07444447228281	0.590745257857767	0.950139839650909	FALSE
K11_DIVERTIC	AB1_BACT_INTEST_OTH	PGS000997	120	15832	3171	431192	0.387807735718996	1.4737464082539	4.00986907516164e-05	0.241589493717265	1.27327139960942	5.04116673979103e-203	0.0102948536728193	1.0103480279962	0.910494881773683	0.992273421026183	FALSE
K11_DIVERTIC	AB1_VIRAL_OTHER_INTEST_INFECTIONS	PGS000997	113	15839	8110	426253	0.175750066211837	1.19214006533037	0.0696381885374131	0.24188848065858	1.27365214804722	1.21950981779838e-203	-0.0269922450623096	0.973368789909384	0.777154382145709	0.977687288926379	FALSE
K11_DIVERTIC	AB1_GASTROENTERITIS_NOS	PGS000997	704	15248	23888	410475	0.421334599244486	1.52399412038891	1.76965288142572e-26	0.242804780375174	1.27481972999533	1.54262097086713e-197	-0.0291818075849297	0.971239869638865	0.4476085444958	0.920721953155176	FALSE
K11_DIVERTIC	AB1_RESP_TUBERCU_NONCONF	PGS000997	82	15870	1176	433187	0.0732939002807447	1.07604674088545	0.512809458572819	0.242161016362326	1.27399931103673	2.0753632439078e-204	-0.0826899947282745	0.920636505156549	0.446514973225947	0.920503267520988	FALSE
K11_DIVERTIC	AB1_TUBERCU_OTH_ORG	PGS000997	37	15915	587	433776	-0.0553363808692391	0.946166821999076	0.738255887100259	0.242121679365702	1.27394919671581	5.54704240304162e-205	-0.171355459971922	0.842522037378478	0.310081220437416	0.876869752954108	FALSE
K11_DIVERTIC	AB1_STREPTO_SEPSIS	PGS000997	43	15909	1315	433048	0.334694716832643	1.39751368268975	0.0291934290059781	0.241929834202497	1.27370481916632	1.37537040849533e-204	-0.0613431009806061	0.940500497769581	0.694208251349914	0.967596588297244	FALSE
K11_DIVERTIC	AB1_OTHER_SEPSIS	PGS000997	218	15734	5709	428654	0.408867661871972	1.50511252353134	7.28486238348611e-09	0.241165049218447	1.27273108124405	4.52329487649858e-201	0.0355745546356393	1.0362148998726	0.600738885733386	0.952132539591225	FALSE
K11_DIVERTIC	AB1_ERYSIPELAS	PGS000997	544	15408	12640	421723	0.327058010655823	1.38688192877699	5.78499648161489e-13	0.239815231974927	1.27101428582492	8.41395060877889e-195	0.0597713676868354	1.06159380414996	0.170825752909743	0.801902015310937	FALSE
K11_DIVERTIC	AB1_BACTINF_NOS	PGS000997	254	15698	8551	425812	0.224195770597959	1.25131596632584	0.000614568249337023	0.241001900287621	1.2725234534665	2.64627390141058e-200	0.0473807804674605	1.04852118946345	0.449050747619316	0.921073128450647	FALSE
K11_DIVERTIC	AB1_GONOCOCCAL	PGS000997	39	15913	882	433481	0.456326031064816	1.57826482425499	0.0066177173028803	0.241577531638017	1.27325616872713	4.94221247735503e-204	0.0352336417474403	1.03586170106672	0.825819740823973	0.983250244547694	FALSE
K11_DIVERTIC	AB1_ANOGENITAL_HERPES_SIMPLEX	PGS000997	30	15922	1743	432620	0.433949504037155	1.54334093366237	0.0184028240027251	0.242353606514361	1.27424469438618	1.86584792830912e-205	-0.356457857966742	0.700151976675799	0.0616469197297605	0.660378910338982	FALSE
K11_DIVERTIC	AB1_SEXUAL_TRANSMISSION_NOS	PGS000997	112	15840	5769	428594	0.36500189674867	1.44051674044484	0.000220775221711933	0.241161061957807	1.27272600654362	2.32886319486558e-202	0.0789976869839598	1.08220181891725	0.389078963813062	0.904984883513361	FALSE
K11_DIVERTIC	AB1_SPIROCHE_OTHER	PGS000997	68	15884	1545	432818	0.558359137277817	1.74780224254509	5.02025768425814e-06	0.242087372665397	1.27390549247219	1.72507309057496e-204	-0.0678141979055625	0.934434077257419	0.569967854846231	0.946806032257111	FALSE
K11_DIVERTIC	AB1_VIRAL_MENINGITIS	PGS000997	26	15926	1045	433318	0.350317527201585	1.41951821268609	0.0958138537218279	0.241405678543016	1.27303737451458	6.29945938611169e-204	0.233824531054289	1.26342278129324	0.250128247195796	0.849203864387285	FALSE
K11_DIVERTIC	AB1_HERPES_SIMPLEX	PGS000997	78	15874	2672	431691	0.277077044868995	1.31926800995053	0.0176965643468534	0.241563967029509	1.27323889762281	1.51024719468167e-203	0.036957092514895	1.03764849699553	0.74954633056667	0.974298480706988	FALSE
K11_DIVERTIC	AB1_VARICELLA	PGS000997	31	15921	1506	432857	0.366837306576304	1.44316310686768	0.0437647659290903	0.241858008249504	1.27361333738928	1.35580996914493e-204	-0.0612886102867894	0.940551747690549	0.728764608973053	0.971667843606655	FALSE
K11_DIVERTIC	AB1_ZOSTER	PGS000997	106	15846	2795	431568	0.206540500069211	1.22941752470364	0.0347698819469752	0.242684571918322	1.27466649509307	4.61085465917417e-205	-0.146056124420924	0.864109204194966	0.141941423427436	0.774210065398553	FALSE
K11_DIVERTIC	AB1_RUBELLA	PGS000997	25	15927	1094	433269	0.22645258433839	1.25414314239722	0.261773101583997	0.24178903293182	1.27352549253432	1.37956522078504e-204	-0.0232156986395746	0.977051712317395	0.912045139134109	0.992398738394142	FALSE
K11_DIVERTIC	AB1_VIRAL_WARTS	PGS000997	64	15888	2412	431951	0.411053935407503	1.50840671089473	0.00105038236206981	0.242452308122708	1.274370470594	3.60259182901232e-205	-0.174370459024188	0.839985659743703	0.156989985937575	0.789945255893996	FALSE
K11_DIVERTIC	AB1_VIRAL_SKIN_NOS	PGS000997	17	15935	1091	433272	0.382079083826262	1.46532796429296	0.13072598777859	0.241645768388861	1.27334305455545	2.07988060936707e-204	0.0600200252242766	1.06185781027325	0.792263208017717	0.979355014262566	FALSE
K11_DIVERTIC	AB1_HEPATITIS_OTHER_VIRAL	PGS000997	28	15924	1770	432593	0.243431185690271	1.27561853401141	0.198775140459196	0.242044903274723	1.27385139163097	6.09702390509819e-205	-0.171594849245376	0.842320370779454	0.353171755409813	0.892368148168535	FALSE
K11_DIVERTIC	AB1_MUMPS	PGS000997	26	15926	824	433539	0.220858934883796	1.24714748914928	0.264942425674074	0.241886925119562	1.27365016683315	1.01629989248614e-204	-0.103577745715618	0.901605924019184	0.595722567013242	0.951290773432417	FALSE
K11_DIVERTIC	AB1_EBV	PGS000997	35	15917	3051	431312	0.254990803854081	1.29044975365409	0.136904320692004	0.241880834738975	1.27364240984252	1.30705542786811e-204	-0.0702152354607899	0.932193157288113	0.684988854531512	0.965862520011811	FALSE
K11_DIVERTIC	AB1_VIRAL_NOS	PGS000997	155	15797	5826	428537	0.288124757123319	1.33392371022781	0.000478208220205371	0.242092588371941	1.27391213680673	1.73102318227749e-203	-0.047916860057343	0.953213033860148	0.561554886076433	0.945104341246108	FALSE
K11_DIVERTIC	AB1_DERMATOPHYTOSIS	PGS000997	85	15867	2403	431960	0.170814107349044	1.18627020961	0.12470638065572	0.241417691157198	1.27305266711325	3.08100509672217e-203	0.0754233840851096	1.07834060650091	0.503683338087087	0.932851259375932	FALSE
K11_DIVERTIC	AB1_CANDIDIASIS	PGS000997	103	15849	2921	431442	0.381842352147642	1.46498111580088	0.000204707064724327	0.24118825325125	1.27276061408044	1.56865323528098e-202	0.0802713777365168	1.0835810875608	0.405999921692805	0.910004381490619	FALSE
K11_DIVERTIC	AB1_SCABIES	PGS000997	28	15924	1061	433302	0.311887213537338	1.36600061796316	0.157425667257831	0.241073238875026	1.27261423673024	2.39057474975909e-203	0.38907068326948	1.47560884850486	0.0397192051967338	0.59814459429325	FALSE
K11_DIVERTIC	AB1_SEQULAE_INF_NOS	PGS000997	60	15892	1837	432526	0.223172403004341	1.25003606513293	0.104235476212688	0.241303438803443	1.27290722615822	2.70720949012729e-203	0.100443765838707	1.10566146401074	0.433703211376727	0.917954436810614	FALSE
K11_DIVERTIC	AB1_OTHER_INFECTIONS	PGS000997	56	15896	1377	432986	0.464493040732486	1.59120730708542	0.000844829926621057	0.241453523102044	1.27309828388347	1.2620015585222e-203	0.0870844231646355	1.09098878055594	0.52470421816361	0.93675999102156	FALSE
K11_DIVERTIC	CD2_BENIGN_TONGUE	PGS000997	24	15928	513	433850	0.474874373409644	1.60781220083325	0.0210068377018301	0.241831547584599	1.27357963717941	1.13924583327676e-204	-0.0638532898402517	0.938142624489298	0.765446124182854	0.976381642163435	FALSE
K11_DIVERTIC	CD2_BENIGN_MOUTH_NOS	PGS000997	37	15915	721	433642	0.50351249466561	1.65452257793437	0.00484908038275305	0.241343405677743	1.27295810129798	1.13692896788566e-203	0.137546435599405	1.14745498749512	0.41487538594072	0.913139868144841	FALSE
K11_DIVERTIC	CD2_BENIGN_PAROTID	PGS000997	49	15903	1617	432746	0.144637388017074	1.15562045246027	0.315021377646093	0.242128132445053	1.27395741763759	7.4242587690202e-205	-0.140415886458533	0.86899675625344	0.336061246619566	0.885719691654584	FALSE
K11_DIVERTIC	CD2_BENIGN_SALIVARY_NOS	PGS000997	34	15918	639	433724	0.121042015855631	1.12867233350494	0.480905519863884	0.242012742297828	1.27381042398458	7.58555732284085e-205	-0.134896336852713	0.873806488523933	0.444114416270048	0.919950546083238	FALSE
K11_DIVERTIC	CD2_BENIGN_CAECUM	PGS000997	57	15895	1009	433354	0.592329735074809	1.80819613001075	1.47493808176603e-05	0.241483492958173	1.27313643902762	1.05426376956276e-203	0.126853434396446	1.13525061689561	0.377351634754291	0.900709187792895	FALSE
K11_DIVERTIC	CD2_BENIGN_ASCENDING_COLON	PGS000997	76	15876	1262	433101	0.694212230883477	2.00213123538207	2.82734980658423e-09	0.241829646094448	1.27357721548257	5.20456409825315e-204	-0.0029153024531462	0.997088942914538	0.980304506723831	0.998457454733192	FALSE
K11_DIVERTIC	CD2_BENIGN_TRANSVERSE_COLON	PGS000997	42	15910	943	433420	0.396085306410484	1.48599607713594	0.0106539343044942	0.242098625658356	1.27391982780239	7.14588194872565e-205	-0.146632931915168	0.863610923250048	0.345030354185318	0.889350999778404	FALSE
K11_DIVERTIC	CD2_BENIGN_DESCENDING_COLON	PGS000997	34	15918	694	433669	0.385236956005026	1.469962596641	0.0324043033627114	0.242778982651763	1.27478684297274	3.91546600746394e-206	-0.537899475257166	0.583973615999705	0.0028031578018736	0.236715827326524	FALSE
K11_DIVERTIC	CD2_BENIGN_SIGMOID_COLON	PGS000997	118	15834	2031	432332	0.657088400174706	1.929167186443	1.42067459124241e-12	0.242858644152267	1.27488839845046	3.40073755344728e-205	-0.139071380848694	0.870165913059974	0.140380030272264	0.773262791272475	FALSE
K11_DIVERTIC	CD2_BENIGN_COLON_NOS	PGS000997	178	15774	3070	431293	0.590856733122317	1.80553461427092	6.63206775609601e-15	0.242953601712597	1.27500946449044	1.32847454598929e-204	-0.0652075511829256	0.936872994098761	0.399071520863882	0.907633268017938	FALSE
K11_DIVERTIC	CD2_BENIGN_RECTUM	PGS000997	102	15850	2286	432077	0.406594090660283	1.50169443013923	5.0199005679549e-05	0.243588813116039	1.27581962232529	1.297975089612e-206	-0.290566387318175	0.747839880580034	0.00418215916104834	0.287333887822646	FALSE
K11_DIVERTIC	CD2_BENIGN_STOMACH	PGS000997	83	15869	1502	432861	0.520457518109413	1.68279738387939	3.26883659422862e-06	0.241798654370055	1.27353774574014	7.8478845400775e-204	-0.00263305602545743	0.997370407426072	0.98068116010162	0.998480332474961	FALSE
K11_DIVERTIC	CD2_BENIGN_EAR_NASAL_SINUS	PGS000997	51	15901	810	433553	0.831821964955794	2.29750089535451	3.11481037640986e-09	0.242357199741949	1.2742492730456	3.6167944963383e-205	-0.174619853867367	0.839776197772272	0.190103948874972	0.814266362085296	FALSE
K11_DIVERTIC	CD2_BENIGN_LARYNX	PGS000997	30	15922	671	433692	0.334194885307084	1.39681533583617	0.0682294494871716	0.242209242134664	1.27406075211897	3.21791881732782e-205	-0.264191893523924	0.767826184646589	0.160164498415842	0.79233865146174	FALSE
K11_DIVERTIC	CD2_BENIGN_BONE_LONG_LOWER	PGS000997	20	15932	834	433529	0.218950302512688	1.24476941323819	0.336805464479951	0.241817475195576	1.2735617149974	1.1596341514418e-204	-0.0821069742175661	0.921173411620494	0.708166653196146	0.969519613162702	FALSE
K11_DIVERTIC	CD2_BENIGN_LIPO_SKIN_HEADFACENECK	PGS000997	53	15899	1362	433001	0.369978210766305	1.44770306997915	0.00737126253611363	0.242145451142605	1.27397948111185	7.2575574788097e-205	-0.135276517041393	0.873474347748928	0.351642290806188	0.891830758161231	FALSE
K11_DIVERTIC	CD2_BENIGN_LIPO_SKIN_TRUNK	PGS000997	105	15847	2862	431501	0.390939025716906	1.47836836821351	8.30953160041127e-05	0.24203015769696	1.27383260809471	5.36967941450604e-204	-0.0457019333338591	0.955326670793374	0.648544941294875	0.959879296398077	FALSE
K11_DIVERTIC	CD2_BENIGN_LIPO_SKIN_LIMBS	PGS000997	67	15885	1639	432724	0.375039359679429	1.45504868374089	0.00287604775338744	0.241527320220219	1.27319223833471	1.33773569459249e-203	0.0577601764895633	1.05946088161244	0.63852987762455	0.958608153671879	FALSE
K11_DIVERTIC	CD2_BENIGN_LIPO_NOS	PGS000997	130	15822	2241	432122	0.129176623185931	1.13789108436666	0.14487499370478	0.242550978496527	1.27449621940846	1.63182166165462e-204	-0.102226383413856	0.902825143894295	0.249020680143612	0.848844503567441	FALSE
K11_DIVERTIC	CD2_BENIGN_HEMANGIOMA	PGS000997	64	15888	1817	432546	0.319097950580661	1.37588608714707	0.0145362208948831	0.241521957499018	1.27318541057801	1.34200720319443e-203	0.0336263163788472	1.0341980716313	0.784092077483515	0.978539583113192	FALSE
K11_DIVERTIC	CD2_BENIGN_CONNSOFT_UPPERLIMB	PGS000997	40	15912	1013	433350	0.333918867714332	1.39642984343344	0.0366149962362683	0.242578184978862	1.27453089443903	1.0401680067604e-205	-0.358280021948168	0.698877346607553	0.0289493528608272	0.551184487253274	FALSE
K11_DIVERTIC	CD2_BENIGN_CONNSOFT_LOWERLIMB	PGS000997	22	15930	546	433817	0.135560307984517	1.14517825714454	0.526065542892645	0.241880255380868	1.27364167194768	9.72841029371615e-205	-0.10050289126314	0.904382497601211	0.621588741966488	0.95532414945148	FALSE
K11_DIVERTIC	CD2_BENIGN_MELANOCYTIC_FACE	PGS000997	60	15892	1335	433028	0.651306854819923	1.91804579923875	1.17963778046912e-06	0.241461526240305	1.27310847270582	1.51605600441288e-203	0.0629614020708461	1.06498573219415	0.612799181839363	0.954009866775898	FALSE
K11_DIVERTIC	CD2_BENIGN_MELANOCYTIC_SCALPNECK	PGS000997	16	15936	493	433870	0.570655662717806	1.76942681838091	0.0235223035546648	0.241766514486181	1.27349681504264	1.17917067451278e-204	0.00343815966208082	1.00344407691255	0.989687319983076	0.999140895308213	FALSE
K11_DIVERTIC	CD2_BENIGN_MELANOCYTIC_TRUNK	PGS000997	69	15883	2497	431866	0.27739980033924	1.31969387963965	0.0273694147302193	0.241238961971628	1.27282515577893	4.8238791200005e-203	0.110390999719609	1.11671462021128	0.339543336764536	0.886570913151508	FALSE
K11_DIVERTIC	CD2_BENIGN_MELANOCYTIC_LOWERLIMB	PGS000997	31	15921	868	433495	0.463681675520731	1.58991678044676	0.0203792054446815	0.241230594404094	1.27281450537304	1.43742887126744e-203	0.283036218049466	1.32715322784798	0.138309506409297	0.770381987618547	FALSE
K11_DIVERTIC	CD2_BENIGN_MELANOCYTIC_NOS	PGS000997	36	15916	1469	432894	0.207077585979537	1.23007800488549	0.21840087216413	0.241865097411474	1.27362236627252	1.54351157076198e-204	-0.0552070869716413	0.946289163504104	0.734643410279177	0.972670703082463	FALSE
K11_DIVERTIC	CD2_BENIGN_SKIN_EYELID	PGS000997	147	15805	3007	431356	0.414570737155786	1.51372081710471	8.41166078202947e-07	0.242140709550566	1.27397344043521	1.0991117057646e-203	-0.0431937292182136	0.957725832616845	0.613678471612929	0.954009866775898	FALSE
K11_DIVERTIC	CD2_BENIGN_SKIN_EAR	PGS000997	28	15924	705	433658	0.216206823200632	1.24135909431343	0.263790810602418	0.241582491514988	1.27326248393674	3.48220532635323e-204	0.10255656268062	1.10799997158593	0.591274544642035	0.950243483245302	FALSE
K11_DIVERTIC	CD2_BENIGN_SKIN_FACE	PGS000997	106	15846	2240	432123	0.348219294205246	1.41654285532143	0.000675485914043169	0.24094518516731	1.2724512841923	3.57927718019546e-202	0.129422481339518	1.13817087856107	0.197312486182885	0.819523288763008	FALSE
K11_DIVERTIC	CD2_BENIGN_SKIN_TRUNK	PGS000997	43	15909	899	433464	0.503017678649819	1.65370409617996	0.0010014932855936	0.242460761572023	1.27438124346571	1.75512709494934e-205	-0.309082892756978	0.7341199142804	0.0499528503238205	0.634877839757435	FALSE
K11_DIVERTIC	CD2_BENIGN_SKIN_LOWERLIMB	PGS000997	20	15932	593	433770	0.0639349038159696	1.06602300247326	0.776441827223835	0.241788607773695	1.27352495108473	1.41069349411302e-204	-0.0405794981715074	0.96023282472323	0.843350908340521	0.985364814829022	FALSE
K11_DIVERTIC	CD2_BENIGN_SKIN_NOS	PGS000997	31	15921	853	433510	0.127651224532248	1.1361566700115	0.481910374891904	0.241796347815386	1.27353480825909	1.79839017396198e-204	-0.0305754235523227	0.969887276964655	0.859064490727138	0.987130472478102	FALSE
K11_DIVERTIC	CD2_BENIGN_BREAST	PGS000997	155	15797	3305	431058	0.289285020965346	1.33547231189634	0.000342224634564645	0.242827101688191	1.27484818596315	4.2824636009451e-205	-0.195560349978335	0.822373711830868	0.0169342039284002	0.470569497243354	FALSE
K11_DIVERTIC	CD2_BENIGN_LEIOMYOMA_UTERI	PGS000997	1577	14375	28402	405961	0.325887742215274	1.38525985394159	6.57469578329621e-33	0.241646365298092	1.2733438146259	2.3681555450976e-185	-0.00498357282920947	0.99502882456687	0.852540453259578	0.986365955451791	FALSE
K11_DIVERTIC	CD2_BENIGN_UTERUS_NOS	PGS000997	103	15849	1065	433298	0.088129823951714	1.09212989744415	0.393504432591852	0.240162886735393	1.27145623681073	2.59088990618138e-201	0.131044748096688	1.14001879384184	0.197063223588537	0.819249836341438	FALSE
K11_DIVERTIC	CD2_BENIGN_OVARY	PGS000997	254	15698	4756	429607	0.275280636174239	1.31690019284712	3.18883951199876e-05	0.239408495894621	1.27049742357668	3.86869496805046e-198	0.0962981622390468	1.10108731771515	0.129469875640081	0.761149955974599	FALSE
K11_DIVERTIC	CD2_BENIGN_VAGINA	PGS000997	18	15934	498	433865	0.00200926078051219	1.00201128069757	0.993538745025763	0.240803990808505	1.27227163393222	1.91067098134942e-203	0.154803154109564	1.16742813505495	0.555479929677611	0.94374344339626	FALSE
K11_DIVERTIC	CD2_BENIGN_KIDNEY	PGS000997	32	15920	497	433866	0.638502184240446	1.89364242662647	0.000452689194047138	0.241792943737778	1.27353047305515	1.81471774556364e-204	-0.0923712729692505	0.911766572414108	0.594983502738379	0.951104368013747	FALSE
K11_DIVERTIC	CD2_BENIGN_CONJUNCTIVA	PGS000997	24	15928	637	433726	0.223602436254706	1.25057373780537	0.28892716718843	0.241733777072853	1.27345512473345	1.75171046621365e-204	-0.0195288843926304	0.980660568994664	0.923454211901006	0.993586111864001	FALSE
K11_DIVERTIC	CD2_BENIGN_CHOROID	PGS000997	23	15929	811	433552	-0.0684611256317438	0.933829761439957	0.745924377628964	0.241828930125672	1.27357630364138	1.13270123332489e-204	-0.0737626138313664	0.928892173825021	0.730144564432711	0.971871736191454	FALSE
K11_DIVERTIC	CD2_BENIGN_MENINGES_CEREBRAL	PGS000997	64	15888	1619	432744	0.163306166679869	1.17739711427602	0.203598139330866	0.241776358047615	1.27350935084847	4.31033910728186e-204	-0.0180425579855215	0.98211923445273	0.889132679531359	0.989934156830574	FALSE
K11_DIVERTIC	CD2_BENIGN_CRANIAL_NERVE	PGS000997	31	15921	550	433813	0.496976054313618	1.64374315769065	0.0058392235224548	0.2420158659081	1.27381440287812	7.31461526058599e-205	-0.155643577915244	0.855864184911449	0.388276522312332	0.904846216950243	FALSE
K11_DIVERTIC	CD2_BENIGN_THYROID	PGS000997	22	15930	734	433629	-0.237178767033148	0.788850254992274	0.325230224557748	0.241283349990664	1.27288165522011	8.8889690198206e-204	0.354350958811873	1.42525530462265	0.125522807491535	0.75759578092472	FALSE
K11_DIVERTIC	CD2_BENIGN_ADRENAL	PGS000997	40	15912	1003	433360	0.369054771354067	1.44636682097456	0.0224819401172015	0.241790906726137	1.27352787886139	2.42239632418249e-204	-0.0374276665671002	0.963264091399443	0.805481952448123	0.980966501837435	FALSE
K11_DIVERTIC	CD2_BENIGN_PITUITARY_CRANIPHAR	PGS000997	30	15922	1096	433267	0.0633313790446157	1.06537982529064	0.750580656588972	0.241173555957076	1.27274190808075	1.97161820952872e-203	0.26416296820802	1.30234041909197	0.121524703485228	0.754226692055452	FALSE
K11_DIVERTIC	CD2_HODGKIN_LYMPHOMA	PGS000997	11	15941	651	433712	-0.0927103239411868	0.911457489471949	0.775232057327263	0.241580665658275	1.27326015914401	2.07963793787452e-204	0.238626756634927	1.26950461397101	0.466847033214647	0.925303107484	FALSE
K11_DIVERTIC	CD2_FOLLICULAR_LYMPHOMA	PGS000997	23	15929	747	433616	-0.0352009629230734	0.96541138486779	0.873290129953917	0.24133875411503	1.27295218006731	7.79595277488845e-204	0.26685676492378	1.30585338892469	0.192007808570063	0.815585294471574	FALSE
K11_DIVERTIC	CD2_NONFOLLICULAR_LYMPHOMA	PGS000997	45	15907	1686	432677	-0.102265877208694	0.902789488607373	0.511817063119752	0.241311747543916	1.27291780245795	1.63303190948612e-203	0.142707324606829	1.15339218275148	0.336715115901888	0.885719691654584	FALSE
K11_DIVERTIC	CD2_NONHODGKIN_NAS	PGS000997	19	15933	696	433667	-0.140331804485173	0.869069826287443	0.564007679890426	0.241508724084785	1.27316856209956	3.62134773923916e-204	0.174443684595209	1.19058369229449	0.438930058093925	0.919010839460156	FALSE
K11_DIVERTIC	CD2_MULTIPLE_MYELOMA_PLASMA_CELL	PGS000997	23	15929	652	433711	0.192928434419201	1.21279599596346	0.373193311082153	0.241644354157414	1.27334125375493	2.27796175139552e-204	0.0598280623252279	1.06165399253296	0.784614869995107	0.978539583113192	FALSE
K11_DIVERTIC	CD2_LYMPHOID_LEUKAEMIA	PGS000997	35	15917	1020	433343	0.238608071807701	1.26948089371824	0.180845976003939	0.242950263014192	1.27500520762548	2.20039326650085e-206	-0.564407946030638	0.568696746271162	0.000933701082198458	0.132126477154115	FALSE
K11_DIVERTIC	CD2_INSITU_SKIN_FACE	PGS000997	44	15908	877	433486	0.104224837742429	1.10984996302523	0.491759502746778	0.241992470731949	1.27378460211438	1.05821470143756e-204	-0.0980947278172109	0.906563022950006	0.527007274373345	0.93740909133536	FALSE
K11_DIVERTIC	CD2_INSITU_BREAST_INTRADUCTAL	PGS000997	63	15889	1717	432646	0.308428877572798	1.36128468823341	0.0192577105122167	0.240630582006928	1.27205102996078	1.41673660640399e-202	0.084427079058172	1.08809349653642	0.518788457103721	0.935480672786564	FALSE
K11_DIVERTIC	C3_STOMACH	PGS000997	31	15921	740	433623	0.247735237401	1.28112069444257	0.173794726953312	0.241844591649516	1.27359624994322	1.76309645290269e-204	-0.0550024915993471	0.946482789694645	0.726093226484379	0.971295852060928	FALSE
K11_DIVERTIC	C3_COLON	PGS000997	88	15864	2679	431684	-0.0340287965926745	0.966543671072355	0.751068382033304	0.242223208756378	1.2740785465678	1.58933748665358e-204	-0.0968316304237053	0.907708823818052	0.372029601282218	0.89851240822948	FALSE
K11_DIVERTIC	C3_RECTUM	PGS000997	41	15911	1915	432448	-0.383486436839102	0.681481321026882	0.0184645677325424	0.241480854448224	1.27313307984889	8.63564199103469e-204	0.0879779111450073	1.09196400152731	0.555019456863988	0.943646793747767	FALSE
K11_DIVERTIC	C3_PANCREAS	PGS000997	15	15937	551	433812	0.486168106837921	1.62607332728156	0.0693026025534198	0.241676399813283	1.27338205946437	1.67480777022197e-204	0.0436964398794906	1.0446651880609	0.865654228055098	0.987807596380665	FALSE
K11_DIVERTIC	C3_BRONCHUS_LUNG	PGS000997	62	15890	2129	432234	0.160699568277043	1.17433210919253	0.213233059517341	0.24191838300019	1.27369023379827	2.66739282922191e-204	-0.0498387609989896	0.951382812148555	0.691893340882527	0.966992404187765	FALSE
K11_DIVERTIC	C3_LUNG_NONSMALL	PGS000997	55	15897	1920	432443	0.142795768995054	1.15349419832875	0.294137683893697	0.242091208475131	1.27391037894065	1.11150863388927e-204	-0.105146608294958	0.900192537218411	0.428829140313906	0.916841139843909	FALSE
K11_DIVERTIC	C3_BREAST	PGS000997	586	15366	14944	419419	0.215283734335951	1.24021373827044	7.80626026029501e-07	0.239309339371449	1.27037145171502	4.84241275656659e-194	0.0546160748074029	1.05613505997283	0.202472467398345	0.821969356347688	FALSE
K11_DIVERTIC	C3_CORPUS_UTERI	PGS000997	82	15870	1733	432630	0.152842328056419	1.16514125437289	0.168537668686873	0.241723968568394	1.27344263410444	3.86940916854464e-204	-0.146445582912314	0.86377273505254	0.189145183515072	0.813918758433806	FALSE
K11_DIVERTIC	C3_OVARY	PGS000997	20	15932	845	433518	-0.149607972341814	0.861045463905329	0.508239969856422	0.241274272012171	1.27287010008027	3.70237096893361e-204	-0.274442121919545	0.759995990085062	0.215873832629492	0.828820204741295	FALSE
K11_DIVERTIC	C3_PROSTATE	PGS000997	322	15630	9287	425076	-0.0556682745117846	0.945852847352043	0.33184929596798	0.243645484277975	1.27589192655447	3.6646752771355e-204	-0.129898841513579	0.878184262218231	0.0202366132148756	0.497870835093515	FALSE
K11_DIVERTIC	C3_BLADDER	PGS000997	58	15894	1167	433196	0.102645773423734	1.10809882149593	0.459695558439652	0.241146097293889	1.27270696076918	4.52265678131797e-203	0.165845986561351	1.18039129160126	0.210878126926899	0.826763306503753	FALSE
K11_DIVERTIC	C3_THYROID_GLAND	PGS000997	53	15899	1687	432676	0.119699308702773	1.12715787405481	0.384856744031724	0.242090908779244	1.27390999715501	1.08280436600263e-204	-0.0965438425834683	0.907970088972687	0.475529368910233	0.92712132031077	FALSE
K11_DIVERTIC	C3_LYMPHNODES_SECONDARY_NAS	PGS000997	50	15902	1767	432596	0.043406490853902	1.04436233231604	0.766379206809603	0.241407851512848	1.27304014078939	1.24933484283986e-203	0.109312836591743	1.11551126850471	0.448233484910828	0.920955805417872	FALSE
K11_DIVERTIC	C3_MENINGIOMA	PGS000997	39	15913	1003	433360	0.0235653579283934	1.02384521496216	0.88970253538412	0.241517777599759	1.27318008880238	5.99254989891513e-204	0.0842176668702492	1.08786566035332	0.603111145748943	0.952454310482884	FALSE
K11_DIVERTIC	HLP_C3_NSCLC_ADENO	PGS000997	27	15925	875	433488	0.190265749566814	1.2095709979181	0.333363711450052	0.241821090307483	1.27356631907385	1.40634685341374e-204	-0.0649781901803768	0.937087900872623	0.727673463620686	0.971428423892343	FALSE
K11_DIVERTIC	D3_SARCOIDOSIS	PGS000997	174	15778	3399	430964	0.422785193338774	1.52620642144717	5.65307112328599e-08	0.241481908924805	1.27313442233862	3.20532964109715e-202	0.0393990194831394	1.04018545511647	0.612398061792095	0.954009866775898	FALSE
K11_DIVERTIC	D3_ANAEMIA_IRONDEF_BLOODLOSS	PGS000997	140	15812	2997	431366	0.203132191137555	1.2252344226749	0.0177285375719895	0.242477834211705	1.27440300070323	2.99690588925323e-204	-0.0863234987113504	0.9172974386774	0.30898169595498	0.876606432548978	FALSE
K11_DIVERTIC	D3_ANAEMIA_IRONDEF_NAS	PGS000997	198	15754	5513	428850	0.409286037487034	1.50574235765354	1.35595688705558e-08	0.243372428779839	1.27554358480938	5.79569981693307e-205	-0.13010509414743	0.878003153078902	0.0663707927994157	0.670857405030981	FALSE
K11_DIVERTIC	D3_ANAEMIA_B12_DEF	PGS000997	108	15844	2148	432215	0.0415398469175391	1.04241469803644	0.673505020596098	0.24163956045188	1.27333514974655	3.74940621262919e-203	0.0120035210704132	1.01207585245014	0.897047791202773	0.99078916988291	FALSE
K11_DIVERTIC	D3_ANAEMIANAS	PGS000997	267	15685	6403	427960	0.379402686742312	1.46141140826975	1.55712921202598e-09	0.242304737432896	1.27418242473995	2.58519617883475e-202	-0.0222106614894475	0.978034179211034	0.717562126368355	0.97002246622401	FALSE
K11_DIVERTIC	D3_COAGDEFNAS	PGS000997	35	15917	970	433393	0.700292442306337	2.01434170007562	3.81225386743062e-05	0.242007243796642	1.27380341995571	8.21204852810302e-205	-0.139557391545916	0.8697431058706	0.420075124912515	0.914118641383335	FALSE
K11_DIVERTIC	D3_ALLERGPURPURA	PGS000997	21	15931	748	433615	0.49708335507118	1.64391954203963	0.025817106587903	0.241719041933267	1.27343636033268	1.55886723798661e-204	0.0361585468945222	1.03682021808603	0.883469627490143	0.989064778323749	FALSE
K11_DIVERTIC	D3_ITP	PGS000997	16	15936	649	433714	0.0956155049908111	1.10033590898326	0.702454211698516	0.241746511766266	1.2734713418973	1.3293114440503e-204	-0.00554827015273033	0.994467093071875	0.982275960751274	0.998646298315572	FALSE
K11_DIVERTIC	D3_THROMBOCYTOPENIANAS	PGS000997	37	15915	1219	433144	0.234217786058109	1.26391972633058	0.186265351734963	0.241222086153057	1.27280367599377	1.89598629491111e-203	0.20847283467381	1.23179546748076	0.188974352208823	0.813846450028662	FALSE
K11_DIVERTIC	D3_WHITEBLOODCELLNAS	PGS000997	21	15931	843	433520	0.0417445740859223	1.04262813049281	0.848453134297049	0.241937285980555	1.27371431056731	7.04518062013269e-205	-0.166867730030735	0.846311545536375	0.451228502852026	0.92141350424587	FALSE
K11_DIVERTIC	D3_IMMUNEMECHANISMNAS	PGS000997	24	15928	582	433781	0.820071332219547	2.27066180310191	7.44979982446573e-05	0.241732949730655	1.27345407115073	1.74220406946373e-204	0.0619740995199377	1.06393478794941	0.765521271310697	0.976381642163435	FALSE
K11_DIVERTIC	E4_OBESITYCAL	PGS000997	358	15594	11435	422928	0.592228929404345	1.80801386277447	3.89996452647171e-27	0.242322358302751	1.27420487714044	2.58186643556339e-201	-0.0313476809216066	0.969138563504598	0.564924809571096	0.945789074808009	FALSE
K11_DIVERTIC	E4_OBESITYXTRMALV	PGS000997	23	15929	677	433686	0.558467491910112	1.74799163527501	0.00750614578580788	0.241921583024569	1.27369430964459	7.90675679331082e-205	-0.112385538905551	0.893699635092748	0.606970851117977	0.953100707450755	FALSE
K11_DIVERTIC	E4_OBESITYNAS	PGS000997	331	15621	8778	425585	0.558494804536352	1.7480393781692	4.34161515734079e-23	0.243823195954216	1.27611868759589	5.07937907767514e-204	-0.131218629432557	0.877026009730263	0.0183271540527264	0.483643360051036	FALSE
K11_DIVERTIC	E4_HYTHYNAS	PGS000997	1483	14469	39707	394656	0.237993454229686	1.26870088817312	3.63189537791677e-16	0.237239127557943	1.2677442341149	2.61509182841337e-179	0.0500743018914185	1.05134921070886	0.0670311657137374	0.671477245201329	FALSE
K11_DIVERTIC	E4_HYTHY_AI_EXCL	PGS000997	265	15687	8133	426230	0.30815554424371	1.36091265460465	1.2809327499286e-06	0.241535668563093	1.27320286742443	4.53547543470697e-201	0.0151628649518128	1.01527840441974	0.805240379481265	0.980966501837435	FALSE
K11_DIVERTIC	E4_GOITREDIFF	PGS000997	31	15921	682	433681	0.0483729103818625	1.04956197491322	0.804002895760099	0.241403031496467	1.27303400472985	6.3004026086318e-204	0.218480985864733	1.24418535929354	0.289685362600321	0.868496673118753	FALSE
K11_DIVERTIC	E4_GOITRENOD	PGS000997	83	15869	1698	432665	0.423387419115914	1.5271258191101	0.000162150126598602	0.241917263711053	1.27368880817143	4.21600429125488e-204	-0.0494930907520941	0.951711733726049	0.666556820864629	0.962810750781077	FALSE
K11_DIVERTIC	E4_GOITREMULTINOD	PGS000997	270	15682	4977	429386	0.132782784867299	1.14200191129103	0.0351754657470229	0.241307919088382	1.27291292915807	1.00523996677696e-200	0.0282167798604412	1.02861864406008	0.648663443832032	0.959913834317978	FALSE
K11_DIVERTIC	E4_GOITRENAS	PGS000997	96	15856	1803	432560	0.424695722247884	1.52912507013017	3.68720906123902e-05	0.242550040294452	1.27449502367402	6.80533341682419e-205	-0.136526602365575	0.872383112496453	0.180111173631762	0.808678131559882	FALSE
K11_DIVERTIC	E4_THYTOXGOITDIF	PGS000997	101	15851	3686	430677	0.0806829086209289	1.08402710641307	0.440853481931418	0.240885011632884	1.27237471860478	4.37870775686269e-202	0.133821451201555	1.14318868645496	0.175205510900131	0.805243777457579	FALSE
K11_DIVERTIC	E4_THYTOXGOITMULT	PGS000997	67	15885	1057	433306	0.277281696636199	1.31953802810908	0.0237766148028932	0.242437737419664	1.27435190225558	4.1508140401841e-205	-0.159456550815143	0.852607011671306	0.197374073810917	0.819523288763008	FALSE
K11_DIVERTIC	E4_THYTOXNAS	PGS000997	147	15805	4954	429409	0.158612328349474	1.1718835525775	0.0656215479776935	0.240760915386294	1.27221683147475	2.72342973647667e-201	0.109919944526404	1.11618870986623	0.180727722891181	0.808749171745045	FALSE
K11_DIVERTIC	E4_THYROIDITSUBAC	PGS000997	44	15908	806	433557	0.465589405598562	1.5929528075494	0.0028035882071747	0.241439579333122	1.27308053221894	1.02034110939647e-203	0.129607986536544	1.13838203475883	0.382631457458567	0.902999853356551	FALSE
K11_DIVERTIC	E4_HYPOGLYC	PGS000997	25	15927	1197	433166	0.00520767144730989	1.00522125493748	0.979358723094856	0.241952620595809	1.27373384263597	7.96674016087614e-205	-0.138252866461252	0.870878447949524	0.480271824444495	0.928195550208664	FALSE
K11_DIVERTIC	E4_HYPOPARA	PGS000997	32	15920	635	433728	0.30231758719903	1.35299085105898	0.0879053318206713	0.242065451000962	1.27387756664956	6.08542107848359e-205	-0.167854991366125	0.845476427177637	0.351426063767469	0.891797453119593	FALSE
K11_DIVERTIC	E4_HYPERPARA	PGS000997	210	15742	3284	431079	0.331186924368718	1.39262008260994	2.4406613672458e-06	0.243785182210107	1.27607017846866	1.93230198742157e-205	-0.160414650879799	0.851790520041098	0.0187242737563412	0.487177974056357	FALSE
K11_DIVERTIC	E4_HYPERPRO	PGS000997	25	15927	966	433397	0.439643505874599	1.55215378616302	0.0362400345803571	0.241612870235666	1.27330116460962	3.14784693828075e-204	0.032731972833794	1.03327355674022	0.85763498080892	0.987106121622772	FALSE
K11_DIVERTIC	E4_HYPOPIT	PGS000997	34	15918	1469	432894	0.300593406044671	1.35066005966228	0.0806789184972077	0.242084446828029	1.27390176523735	6.33087461753932e-205	-0.162083627912375	0.850370086891452	0.326163144156169	0.88209713816447	FALSE
K11_DIVERTIC	E4_HYPERALDO	PGS000997	26	15926	513	433850	0.485882933495284	1.62560968062842	0.0144328733654927	0.241715708200645	1.27343211504342	1.9300759450845e-204	0.0488663489756995	1.05007999709382	0.809308858272035	0.981432531073055	FALSE
K11_DIVERTIC	E4_ADDISON	PGS000997	32	15920	601	433762	0.722441560728745	2.0594553625404	0.00011829660186629	0.241404017656839	1.27303526014615	8.06008187764379e-204	0.151539849557107	1.16362467081355	0.375359275595058	0.900130991872469	FALSE
K11_DIVERTIC	E4_PCOS	PGS000997	21	15931	1508	432855	0.586156124874616	1.79706741944521	0.00764430212287858	0.241123290262959	1.27267793443316	6.73488135676063e-204	-0.145010269065625	0.865013410185656	0.509864433549981	0.933858357983184	FALSE
K11_DIVERTIC	E4_PCOS_BROAD_EXCLUSIONS	PGS000997	130	15822	4254	430109	0.362752381487147	1.43727991805835	6.47445251689771e-05	0.241438820427527	1.27307956607137	1.22714845686228e-202	0.0339623570691265	1.03454566266427	0.698048746871979	0.968113077964137	FALSE
K11_DIVERTIC	E4_PCOS_CONSORTIUM_EXCLUSIONS	PGS000997	1889	14063	40158	394205	0.211487024000342	1.2355139334963	1.57458454973178e-15	0.243523168594252	1.27573587450512	6.49000608341629e-184	-0.0151722831846127	0.984942235999866	0.539337650474674	0.940159677162347	FALSE
K11_DIVERTIC	E4_TESTICHYPO	PGS000997	11	15941	509	433854	0.385196962112247	1.46990380829012	0.20214997090329	0.241021600496415	1.27254852269116	7.72545650594008e-204	-0.0840865260782529	0.919351704755994	0.768163865898463	0.976560519336802	FALSE
K11_DIVERTIC	E4_ENDODISNAS	PGS000997	14	15938	544	433819	0.201200183550612	1.22286954569025	0.453512473337278	0.241753575250499	1.27348033707381	1.18208028775917e-204	-0.0123890669288059	0.987687361609197	0.964308973987145	0.997056190040464	FALSE
K11_DIVERTIC	E4_LACTONAS	PGS000997	23	15929	653	433710	0.405492074578988	1.50004045025163	0.0520810743019162	0.242121888629308	1.27394946330704	4.24986706346734e-205	-0.258845355003343	0.771942390842101	0.178625240777844	0.807898766134844	FALSE
K11_DIVERTIC	E4_HYPERLIPMIX	PGS000997	37	15915	791	433572	0.276945853852539	1.31909494519184	0.104135369724307	0.241688192779778	1.27339707650488	3.05021938549077e-204	0.00212202043460535	1.00212427351338	0.989711495028381	0.999140895308213	FALSE
K11_DIVERTIC	E4_HYPERLIPNAS	PGS000997	380	15572	7167	427196	0.399096597672933	1.49047758832031	1.38497401071728e-13	0.240785563177929	1.27224818919657	1.68097104246426e-198	0.0441148017937155	1.0451023276236	0.40241021764489	0.90910089835154	FALSE
K11_DIVERTIC	E4_LIPOPROTNAS	PGS000997	111	15841	2355	432008	0.244740817104252	1.27729021852215	0.0130742992965003	0.241272677380321	1.27286807032269	1.46489747565899e-202	0.0632350468732089	1.06527719988184	0.496786075758513	0.931417714278284	FALSE
K11_DIVERTIC	E4_CA_MET	PGS000997	36	15916	900	433463	0.372041061501925	1.45069254768505	0.0262908088529208	0.242259978639988	1.27412539514897	3.28209376076791e-205	-0.215268675003795	0.806324771760824	0.188968957511509	0.813846450028662	FALSE
K11_DIVERTIC	E4_VOLUME	PGS000997	26	15926	962	433401	0.246381822573226	1.27938797950408	0.211566113651777	0.242204448620748	1.27405464490566	2.87711594758242e-205	-0.316112805051217	0.728977213217466	0.119889910882767	0.751939739021736	FALSE
K11_DIVERTIC	E4_HYPOOSMNAT	PGS000997	73	15879	2260	432103	0.00594441520114009	1.00596211829798	0.962168612649835	0.240926883077186	1.27242799588733	1.46032245490529e-202	0.184996113138203	1.203213763393	0.124847087867267	0.757243876408798	FALSE
K11_DIVERTIC	E4_HYPOKALAEMIA	PGS000997	74	15878	1702	432661	0.411927508435177	1.50972499003485	0.000490065414968018	0.242006145022443	1.27380202033415	2.65742134715837e-204	-0.0679639121775876	0.934294189611636	0.556892673626642	0.944049700494175	FALSE
K11_DIVERTIC	E4_ENDOMETPOSTOP	PGS000997	74	15878	2331	432032	0.273342583240248	1.3143504421386	0.0211542255305204	0.241861101327928	1.27361727678131	4.46501269085691e-204	-0.0298137970173885	0.970626250225787	0.799584868327135	0.980373000581854	FALSE
K11_DIVERTIC	F5_ALCOHOLAC	PGS000997	301	15651	7097	427266	0.409864088784003	1.50661300559162	4.27595401928043e-12	0.242809265137429	1.27482544727156	1.1343181562163e-202	-0.0552927122862786	0.946208140665594	0.336517291422871	0.885719691654584	FALSE
K11_DIVERTIC	F5_ALCOHOL_DEPENDENCE	PGS000997	342	15610	8442	425921	0.336092724915108	1.39946878441909	1.9798850899489e-09	0.242324542439739	1.27420766018148	2.32245475380282e-201	-0.0325049524537318	0.968017655756783	0.549364354132018	0.942414935152659	FALSE
K11_DIVERTIC	F5_SCHZPHR	PGS000997	102	15850	6252	428111	-0.324028497106089	0.723229632134624	0.00116683205921527	0.242635954371139	1.27460452544102	6.060211535279e-205	-0.136673655099881	0.872254835606362	0.163006459283946	0.794684717987691	FALSE
K11_DIVERTIC	F5_SCHIZOTYP	PGS000997	13	15939	749	433614	0.135978461615824	1.14565721772383	0.633322023708362	0.242045042963839	1.27385156957416	3.77918043068927e-205	-0.383685146059203	0.681345917858441	0.167595165846525	0.799104792494363	FALSE
K11_DIVERTIC	F5_DELUSIO	PGS000997	58	15894	1898	432465	0.0958214403668809	1.10056253040636	0.481374061021362	0.241753667703689	1.27348045481114	4.52468843867123e-204	-0.013771019744494	0.986323366983987	0.915803762588237	0.992850664644223	FALSE
K11_DIVERTIC	F5_PSYTRANS	PGS000997	94	15858	4104	430259	-0.0255872577787136	0.974737321841314	0.806303615695802	0.242041278078901	1.2738467736786	3.62484736740387e-204	-0.0576477139226137	0.943982440738149	0.585842137581092	0.949188275216823	FALSE
K11_DIVERTIC	F5_SCHIZOAFF	PGS000997	37	15915	2513	431850	-0.375462752078406	0.686971307825282	0.031341434443205	0.241297280308285	1.27289938698937	1.35946668082828e-203	0.171695429527118	1.1873161566954	0.306001986906965	0.875356149576749	FALSE
K11_DIVERTIC	F5_PSYCHOTH	PGS000997	98	15854	7204	427159	-0.144224949972811	0.865692988540218	0.166459098256072	0.241657902238161	1.27335850520192	1.81823132682094e-203	0.0107100231633339	1.01076758075895	0.917230583942052	0.992850664644223	FALSE
K11_DIVERTIC	F5_AGORAPHOBIA	PGS000997	19	15933	793	433570	0.827418895128248	2.28740707668505	0.00106818635221453	0.241389652503755	1.27301697293111	5.61934495947423e-204	0.312736993355085	1.36716191107117	0.152791314035772	0.786001249612112	FALSE
K11_DIVERTIC	F5_SOCPHOB	PGS000997	40	15912	2381	431982	0.438614114049833	1.55055683383062	0.0128761386902994	0.241132244054363	1.27268932977693	2.69240994329014e-203	0.250316442710999	1.28443180146695	0.130347566337381	0.761814625631765	FALSE
K11_DIVERTIC	F5_GAD	PGS000997	74	15878	3797	430566	0.422431347552701	1.52566647527074	0.000412896043285405	0.241736264907479	1.27345829288315	7.14501659948806e-204	-0.00590049763694239	0.99411687611119	0.960112450252162	0.996555913247878	FALSE
K11_DIVERTIC	F5_PANIC	PGS000997	97	15855	4438	429925	0.566035867405674	1.7612712816204	7.79358879646158e-08	0.24151500406409	1.27317655759689	3.23514727341399e-203	0.0366039363434112	1.03728210972476	0.722711125331488	0.970917011333755	FALSE
K11_DIVERTIC	F5_ANXIETY	PGS000997	271	15681	14919	419444	0.296193617407749	1.34473049486079	2.40311382024093e-06	0.242336400592589	1.27422277002027	1.82471308867614e-202	-0.0417119323586698	0.959146039717267	0.504810722288051	0.933104380327062	FALSE
K11_DIVERTIC	F5_OCD	PGS000997	16	15936	1783	432580	-0.250972618337395	0.7780436753967	0.350703045630246	0.241707144693097	1.27342121004458	1.52326189402418e-204	0.0498332705908026	1.05109583317839	0.844110153316322	0.985376166223293	FALSE
K11_DIVERTIC	F5_ADO	PGS000997	1210	14742	43700	390663	0.364066626410514	1.43917009770155	2.18102048777517e-31	0.239409949639543	1.2704992705572	4.61129432989916e-186	0.0281018737013125	1.02850045623287	0.351709973988136	0.891830758161231	FALSE
K11_DIVERTIC	F5_DEMENTIA_U	PGS000997	20	15932	795	433568	-0.991916622228375	0.370865200923158	6.76215211586506e-05	0.24151619983041	1.27317808001944	3.64685268340595e-204	0.240455796456003	1.27182871325015	0.282662280567411	0.865399024482588	FALSE
K11_DIVERTIC	F5_INSOMNIA	PGS000997	74	15878	2840	431523	0.535689348011307	1.70862567408794	4.70928454693031e-06	0.242431742930993	1.27434426319044	4.37000136821747e-205	-0.175179589360754	0.839306276755882	0.150880090092743	0.783893080100429	FALSE
K11_DIVERTIC	F5_PTSD	PGS000997	30	15922	2096	432267	0.318979551857633	1.3757231936347	0.0926636259694957	0.241703442654383	1.27341649579869	2.40083666860184e-204	-0.00617959592311041	0.993839458510006	0.972418639636135	0.997555301619785	FALSE
K11_DIVERTIC	F5_STRESSOTH	PGS000997	267	15685	12348	422015	0.365478442428028	1.44120337606717	8.06263279375712e-09	0.242053572721863	1.27386243526615	4.74961566558531e-202	-0.021214007741869	0.979009426552235	0.737163505895323	0.973137629302273	FALSE
K11_DIVERTIC	F5_DISSOCIATIVE	PGS000997	26	15926	1068	433295	0.248494918416208	1.2820943072831	0.206660783423281	0.241986277600769	1.27377671342367	7.52950199956053e-205	-0.146603221917501	0.863636581509714	0.429996925277534	0.917028150166226	FALSE
K11_DIVERTIC	F5_SOMATOFORM	PGS000997	171	15781	4094	430269	0.521062821866738	1.68381629580317	1.8701528912555e-11	0.242465045173523	1.27438670241881	6.61810276198359e-204	-0.0570736603273724	0.944524492820687	0.467994447796558	0.925374913300585	FALSE
K11_DIVERTIC	F5_NEUROTICOTH	PGS000997	66	15886	1493	432870	0.0516715039557704	1.05302976957734	0.681935629176402	0.241701946176361	1.27341459016032	5.54253479513353e-204	0.00715086639190821	1.00717649488922	0.956289422997194	0.996354011656448	FALSE
K11_DIVERTIC	F5_MANIA	PGS000997	11	15941	788	433575	-0.33029666871903	0.718710482882797	0.301869122070896	0.24159195413435	1.27327453239198	2.02044523882133e-204	0.187296900019506	1.20598528895743	0.549604334641012	0.942414935152659	FALSE
K11_DIVERTIC	F5_BIPO	PGS000997	152	15800	6535	427828	0.296542154465683	1.34519926495831	0.000436835088271669	0.241612120160818	1.2733002095388	9.48466902413677e-203	0.00575694181566232	1.00577354485081	0.945494154964511	0.995366997377111	FALSE
K11_DIVERTIC	F5_PERSMOOD	PGS000997	287	15665	6125	428238	0.34623185272114	1.41373035505237	8.2949087446787e-09	0.243761538723157	1.27604000807671	1.72811037964327e-204	-0.122607156228761	0.884611108274265	0.0399010183088644	0.599465740873505	FALSE
K11_DIVERTIC	F5_MOODOTH	PGS000997	29	15923	2040	432323	0.116783040593258	1.12387556786098	0.545071485662394	0.241686363505246	1.27339474711417	2.28688769633822e-204	0.0194661523264502	1.01965685326426	0.919951717101952	0.993085819618008	FALSE
K11_DIVERTIC	F5_BEHEMOTH	PGS000997	18	15934	1937	432426	0.451516615651231	1.57069251686435	0.0749549258277755	0.241515951470523	1.27317776381312	3.52548325502211e-204	0.165224435799062	1.17965784645448	0.449480917386058	0.921224192416088	FALSE
K11_DIVERTIC	F5_MENTALUNSPE	PGS000997	46	15906	2362	432001	0.265775599661461	1.3044423085459	0.0786991163349947	0.241932867578586	1.27370868279793	1.48513038268547e-204	-0.0929054071746342	0.911279696740507	0.535413452162074	0.939280878689267	FALSE
K11_DIVERTIC	F5_ALZHDEMENT	PGS000997	25	15927	741	433622	-0.458584350447535	0.632177954782075	0.0222822089767714	0.24197611778165	1.27376377214841	6.17855641628715e-205	-0.176119111808593	0.838518099981122	0.406698410216542	0.910319826520265	FALSE
K11_DIVERTIC	F5_DEMNAS	PGS000997	20	15932	794	433569	-0.987509877631942	0.372503115428169	7.31851995255252e-05	0.241472570416776	1.27312253321811	4.25245101149737e-204	0.255728658168833	1.29140226893833	0.253909066280005	0.850935801717636	FALSE
K11_DIVERTIC	F5_DELIRIUM	PGS000997	29	15923	972	433391	0.175614389328956	1.19197833045444	0.346193859378132	0.241986906095669	1.27377751398609	6.91328206084135e-205	-0.165590569742145	0.847393111553678	0.406912372995912	0.910339631706916	FALSE
K11_DIVERTIC	F5_MENTORG	PGS000997	41	15911	1580	432783	-0.270925334868958	0.762673439391506	0.0936183172725191	0.241418722145441	1.27305397961626	8.46647965349361e-204	0.112468969347497	1.11903753190922	0.492587844667957	0.930778689944762	FALSE
K11_DIVERTIC	F5_SEDAHYP	PGS000997	47	15905	1807	432556	0.358863644321132	1.43170156762214	0.014088841688155	0.242384596405753	1.27428418370275	2.64264761191228e-205	-0.235772966178425	0.78996000121332	0.115698826464719	0.746576941084645	FALSE
K11_DIVERTIC	F5_TOBAC	PGS000997	37	15915	1456	432907	0.356656829364551	1.42854555084269	0.0314663112495956	0.242007702038782	1.27380400366625	8.81059986128991e-205	-0.131363697935569	0.876898790107932	0.424778113650398	0.915736605679552	FALSE
K11_DIVERTIC	F5_OTHERSUB	PGS000997	25	15927	2178	432185	-0.0406262513710155	0.960187931815853	0.843093253290169	0.24175948146429	1.27348785854315	1.60575720693389e-204	-0.0214504670342603	0.978777958043507	0.915275327933342	0.992823850503308	FALSE
K11_DIVERTIC	F5_ANOREX	PGS000997	53	15899	2101	432262	0.271033490282415	1.31131898609239	0.0568124439523102	0.241789058945173	1.27352552566299	3.59797897278109e-204	-0.0391431722755063	0.961613022965526	0.768502911509751	0.976560519336802	FALSE
K11_DIVERTIC	F5_EATOTH	PGS000997	13	15939	1595	432768	0.154322908637598	1.166867617583	0.581741117953986	0.24179710916766	1.27353577786808	9.65892864892852e-205	-0.0920114037036462	0.912094748227578	0.747773328762388	0.974185322754771	FALSE
K11_DIVERTIC	F5_PARAPER	PGS000997	20	15932	514	433849	0.432985031045991	1.54185314059914	0.0595154822538009	0.241672176009527	1.2733766809598	1.912572727992e-204	0.0651426532735192	1.06731126897122	0.778804331689601	0.977923666867039	FALSE
K11_DIVERTIC	F5_SCHIZPER	PGS000997	14	15938	548	433815	-0.0323616017911818	0.968156431675668	0.916288047928939	0.241346874678956	1.27296251719883	6.04561270160364e-204	0.382468243220508	1.46589832140863	0.123388053734719	0.755479913565511	FALSE
K11_DIVERTIC	F5_EMOPER	PGS000997	70	15882	4081	430282	0.253795392182957	1.28890805662248	0.0457151278917358	0.241248138868011	1.27283683641709	4.09975149067796e-203	0.108897139982083	1.11504765062122	0.370090972667965	0.897468663271489	FALSE
K11_DIVERTIC	F5_ANAPER	PGS000997	25	15927	897	433466	0.518114023879555	1.678858375245	0.00968189397299534	0.242110912663752	1.27393548055835	4.26853342799108e-205	-0.259344934711595	0.771556840402303	0.187476992613441	0.812957811858426	FALSE
K11_DIVERTIC	F5_DEPPER	PGS000997	21	15931	530	433833	0.415389793896421	1.51496114822484	0.0572434342505768	0.242055970753316	1.273865490032	4.53863868300882e-205	-0.287685653836636	0.749997313966169	0.200076547035968	0.82024576886488	FALSE
K11_DIVERTIC	F5_OTHPER	PGS000997	65	15887	2914	431449	0.213870539828601	1.23846231287143	0.085700350467557	0.242718715421773	1.27471001741595	1.11164882890234e-205	-0.268488597870739	0.764534140077243	0.0387703942878219	0.594257322204862	FALSE
K11_DIVERTIC	F5_MIXPER	PGS000997	67	15885	2445	431918	0.621592640314694	1.86189100442843	1.43468558798388e-06	0.24125224223283	1.27284205934171	3.58802263015796e-203	0.143711941451852	1.15455148219556	0.259584026710868	0.854095756859893	FALSE
K11_DIVERTIC	F5_MILDRET	PGS000997	11	15941	681	433682	-0.316141538449262	0.728956267525955	0.37469978542286	0.241465641251388	1.27311371157208	3.21074970400896e-204	0.426827465744671	1.53238824944909	0.187596670547592	0.813071169071218	FALSE
K11_DIVERTIC	AUD	PGS000997	451	15501	13033	421330	0.358946779508385	1.43182059734777	3.0332193963869e-13	0.241919492327566	1.2736916467385	2.60972045320954e-199	-0.011598124050915	0.988468874918895	0.807171535004842	0.981136447411236	FALSE
K11_DIVERTIC	ALCODELIRIUM	PGS000997	43	15909	1472	432891	0.236092852777333	1.26629188342658	0.124074184554792	0.242112741286778	1.27393781010823	6.8010354652917e-205	-0.153768312787477	0.857470662986894	0.324644786384158	0.88209713816447	FALSE
K11_DIVERTIC	G6_SLEEPAPNO	PGS000997	1137	14815	28305	406058	0.620335243994897	1.85955134078209	3.2032336535974e-82	0.242417777091019	1.27432646602666	1.77261870397136e-191	-0.0137302274985793	0.98636360214996	0.65735438662891	0.961662052668499	FALSE
K11_DIVERTIC	G6_PARKINSON	PGS000997	68	15884	2390	431973	-0.305599285324647	0.736681759510776	0.0141893037611438	0.241485581246652	1.27313909770656	1.58638212977459e-203	0.0463744962354853	1.04746660981603	0.704635119662609	0.969422627271753	FALSE
K11_DIVERTIC	G6_MENINGBACT	PGS000997	38	15914	881	433482	0.420918811396029	1.52336059386797	0.0145533302862706	0.241476603134391	1.27312766737212	7.68309071686553e-204	0.0622897289912609	1.06427065012526	0.6811868385214	0.964992160379986	FALSE
K11_DIVERTIC	G6_ENCEPHOTH	PGS000997	12	15940	571	433792	-0.139488461646485	0.869803059241685	0.663649100567339	0.241550767492942	1.27322209157034	2.4165715554507e-204	0.258009827473659	1.29435153876739	0.403289853782932	0.909250451127146	FALSE
K11_DIVERTIC	G6_DYSTON	PGS000997	39	15913	1186	433177	0.268206961010533	1.30761773790079	0.117219252832261	0.241295554014119	1.27289718959248	1.3566299134099e-203	0.201752842575998	1.2235455623677	0.227476132161094	0.835014322576411	FALSE
K11_DIVERTIC	G6_ALZHEIMER	PGS000997	40	15912	1337	433026	-0.506429888821305	0.602643246215518	0.00142608305032554	0.242025856995144	1.27382712973228	8.17040192398121e-205	-0.142140466212054	0.86749939357353	0.382120330901462	0.902710517874421	FALSE
K11_DIVERTIC	G6_MS	PGS000997	41	15911	2187	432176	0.0248435522069479	1.02515472478375	0.875825656389017	0.241847573760226	1.2736000479539	1.84273583161042e-204	-0.0480628186299955	0.953073914399378	0.759376429556676	0.975791402063414	FALSE
K11_DIVERTIC	G6_OTHDEMYEL	PGS000997	18	15934	1049	433314	0.0034249501532657	1.00343082199672	0.989729206763442	0.241384704221529	1.27301067369944	5.25984317323684e-204	0.382712492843918	1.46625641025135	0.154742630679992	0.787595747319679	FALSE
K11_DIVERTIC	G6_EPLEPSY	PGS000997	249	15703	9556	424807	-0.0059466645001354	0.994070981912777	0.926460827920562	0.243244751299014	1.275380737014	3.49492112817741e-204	-0.0989357567349633	0.905800897761525	0.125192934337474	0.757243876408798	FALSE
K11_DIVERTIC	GE_MODE	PGS000997	17	15935	981	433382	-0.132821454817803	0.875621416138184	0.585602360449308	0.242090928966743	1.27391002287207	3.56183489676901e-205	-0.335312450143134	0.715114613778927	0.164329362757606	0.795987230524076	FALSE
K11_DIVERTIC	FE_MODE	PGS000997	99	15853	4269	430094	0.0721341491534116	1.07479951783861	0.476792433870767	0.242220040592046	1.27407451008398	2.1200661815103e-204	-0.0814357369806646	0.92179194508414	0.431408832951244	0.917470828383225	FALSE
K11_DIVERTIC	GE	PGS000997	25	15927	1323	433040	0.0204180397845357	1.02062791393134	0.91955023254593	0.242326905775451	1.27421067156551	1.74412522126756e-205	-0.3993130150847	0.670780704010111	0.0496057671528769	0.634304582191026	FALSE
K11_DIVERTIC	FE	PGS000997	115	15837	4959	429404	0.0961794424073305	1.10095660457336	0.30926207204998	0.242051467925752	1.27385975404827	6.23811531506192e-204	-0.0447893918813022	0.956198843867724	0.641840731859943	0.959101624475678	FALSE
K11_DIVERTIC	G6_MIGRAINE_NO_AURA	PGS000997	152	15800	6031	428332	0.60842286167397	1.83753107159595	2.78468542767214e-13	0.242158539820809	1.27399615592845	1.26606534997372e-203	-0.0557222415646544	0.94580180383877	0.5037455665505	0.932851259375932	FALSE
K11_DIVERTIC	G6_MIGRAINE_WITH_AURA	PGS000997	182	15770	6588	427775	0.570298217649393	1.76879445851445	4.15694232271725e-14	0.242716631446983	1.27470736095517	3.9885110160209e-204	-0.0844159035642801	0.919048940867248	0.257855268821205	0.852783283886938	FALSE
K11_DIVERTIC	G6_CLUSTHEADACHE_STRICT	PGS000997	31	15921	782	433581	0.802936427705919	2.23208567291725	8.05784635469066e-06	0.242269974757569	1.27413813151989	2.70524165199127e-205	-0.347052758327817	0.706768039374197	0.0519210199143099	0.641389047490418	FALSE
K11_DIVERTIC	G6_SLEEPDISOTH	PGS000997	106	15846	2606	431757	0.468237487923002	1.59717666781933	1.75956791054543e-06	0.242879381848364	1.27491483697276	2.25921583911684e-205	-0.207005731709884	0.813014990008162	0.0364573051483449	0.584029461906629	FALSE
K11_DIVERTIC	G6_TRINEU	PGS000997	55	15897	1229	433134	0.24408519505199	1.27645307334316	0.0821620433767186	0.241531938905279	1.27319811882226	8.40914287994207e-204	0.0584442170401506	1.0601858437407	0.679917624563767	0.96476237150026	FALSE
K11_DIVERTIC	G6_ATYFAC	PGS000997	40	15912	1016	433347	0.424090293013267	1.52819957329902	0.00749215158869889	0.242256802616574	1.27412134850331	3.71138935047288e-205	-0.194325628232981	0.823389741663657	0.214892668278576	0.828279677886145	FALSE
K11_DIVERTIC	G6_BELLPA	PGS000997	71	15881	2775	431588	-0.0178961307269171	0.982263054009148	0.880820326009669	0.24285381864199	1.27488224647823	7.76698591779423e-206	-0.275072934429542	0.759516726285662	0.0261939230109909	0.535211811673397	FALSE
K11_DIVERTIC	G6_FACOTH	PGS000997	26	15926	589	433774	0.495068752575641	1.64061103141365	0.0141671560939292	0.24247452375964	1.27439878186017	1.02734055569627e-205	-0.49750583009663	0.608045338377309	0.0133164368793219	0.441858860454623	FALSE
K11_DIVERTIC	G6_BRACHPLE	PGS000997	93	15859	2358	432005	0.75249838913333	2.12229571905754	1.1519253684451e-11	0.241040717925069	1.2725728507793	1.7691002685834e-202	0.088721336404824	1.09277609697759	0.402734554151725	0.909173734625593	FALSE
K11_DIVERTIC	G6_ROOTPLEXOTHUNS	PGS000997	107	15845	3807	430556	0.196567477901724	1.2172174533868	0.0470830952362168	0.241812759306591	1.2735557090359	1.2294883726319e-203	-0.0122297837869348	0.987844696085372	0.902852548980378	0.991264121304179	FALSE
K11_DIVERTIC	G6_CARPTU	PGS000997	650	15302	17415	416948	0.273259828748991	1.31424167823684	5.46089672122349e-11	0.240913865126006	1.27241143158962	2.858882676649e-195	0.0164788343234776	1.0166153592065	0.681681401577927	0.965020281528178	FALSE
K11_DIVERTIC	G6_MEDLEOTH	PGS000997	66	15886	663	433700	0.504515345242024	1.65618264911789	5.48699074056801e-05	0.241836743924782	1.27358625514965	4.15011650932725e-204	-0.0211109510208595	0.979110325252629	0.861323708895352	0.98725480259877	FALSE
K11_DIVERTIC	G6_ULLNLE	PGS000997	132	15820	3194	431169	0.459282980889218	1.58293858077625	3.08494086784105e-07	0.241800169398584	1.27353967518762	3.39979856546238e-203	-0.0242524829032471	0.976039245422836	0.779077610464336	0.977923666867039	FALSE
K11_DIVERTIC	G6_RADLES	PGS000997	36	15916	838	433525	0.103995235790924	1.10959516855962	0.543114537666244	0.24165404124939	1.27335358878852	3.05154325720348e-204	0.0381774334397857	1.03891555488612	0.828048392843865	0.983545134142764	FALSE
K11_DIVERTIC	G6_MONONPOTHUS	PGS000997	25	15927	655	433708	0.360572197184451	1.43414979630342	0.0763885041259317	0.241853700571216	1.27360785108457	1.13523866993652e-204	-0.103317383482356	0.90184069871299	0.606120302414296	0.952936541051764	FALSE
K11_DIVERTIC	G6_SCIALE	PGS000997	111	15841	1247	433116	0.110794663164657	1.11716548807533	0.249330223526138	0.242364577278046	1.27425867390028	1.8515140667991e-204	-0.0956136503457472	0.908815068637368	0.319668304074876	0.879822166537461	FALSE
K11_DIVERTIC	G6_MERALGIA	PGS000997	33	15919	648	433715	0.671115074619531	1.95641765646538	0.000170716599470464	0.241642269400298	1.27333859915046	3.46220224667241e-204	0.0440391733360312	1.04502329113518	0.786774893901524	0.978756396101929	FALSE
K11_DIVERTIC	G6_FEMLAPOP	PGS000997	27	15925	962	433401	0.155938079292664	1.16875383078532	0.443926571845793	0.241494609951998	1.27315059255623	4.58447680391842e-204	0.151995167006905	1.16415461006732	0.450960938262852	0.92141350424587	FALSE
K11_DIVERTIC	G6_PLANTAR	PGS000997	74	15878	1476	432887	0.370460812283284	1.44840190229206	0.00159795040762975	0.242090785308907	1.27390983986492	1.67682631500076e-204	-0.0746036930292826	0.92811123040418	0.5389991208018	0.940144963254528	FALSE
K11_DIVERTIC	G6_MONOLOWOTHUNS	PGS000997	30	15922	613	433750	0.243007680382819	1.27507841717122	0.18390792733047	0.242241779041366	1.27410220678919	2.94375476131301e-205	-0.286712186655388	0.750727767215788	0.119241666228161	0.751033136055984	FALSE
K11_DIVERTIC	G6_MONOOTHUNS	PGS000997	34	15918	673	433690	0.156771804552529	1.16972865668863	0.374020208801787	0.241652471991264	1.27335159056962	2.81428028162248e-204	0.0444457765726657	1.04544828738428	0.810975222403578	0.981605350633286	FALSE
K11_DIVERTIC	G6_DIABETNEUR	PGS000997	70	15882	1660	432703	0.154730969145185	1.16734386733807	0.197315426828509	0.242565831935875	1.27451515020134	2.46828821716471e-205	-0.202331399529525	0.816824187931573	0.0941922456155976	0.716801346530612	FALSE
K11_DIVERTIC	G6_POLYOTHUNS	PGS000997	145	15807	3308	431055	0.279919164155003	1.32302286034385	0.00108239309963542	0.241545816306854	1.27321578762644	1.07327555967251e-202	0.0247630116792484	1.02507216160612	0.771760133575417	0.976796703100461	FALSE
K11_DIVERTIC	G6_MYOPOTHUNS	PGS000997	32	15920	1229	433134	0.0304586516471864	1.03092726202333	0.872622497298156	0.241431140905095	1.27306978946583	6.86384513221264e-204	0.147112191675984	1.15848392799271	0.40778316087432	0.910665741114876	FALSE
K11_DIVERTIC	G6_HEMIPLE	PGS000997	56	15896	1072	433291	0.473298452382272	1.60528041125209	0.000852924238414608	0.241271517988597	1.27286659457084	2.39865188340101e-203	0.14664361502682	1.15794121663648	0.300309960073069	0.87351134384409	FALSE
K11_DIVERTIC	G6_HCNP	PGS000997	28	15924	957	433406	-0.703662497334258	0.494769887947201	0.000337635265472328	0.24122116313064	1.27280250116799	1.29392227541557e-203	0.193432687063359	1.21340770576643	0.32709907505806	0.882306414280247	FALSE
K11_DIVERTIC	G6_CERCYST	PGS000997	27	15925	1008	433355	0.487021048603479	1.62746086479649	0.0121785995773018	0.241793746504073	1.2735314954029	1.44571635821159e-204	-0.00961333722336792	0.990432723186666	0.96197000412841	0.996678149032432	FALSE
K11_DIVERTIC	G6_POSTOPNEURO	PGS000997	61	15891	2007	432356	0.643400621245825	1.90294107058168	1.71739257106315e-06	0.241488350766234	1.2731426236951	1.30937831893613e-203	0.03418356621648	1.03477453894204	0.791137236238847	0.979167178130077	FALSE
K11_DIVERTIC	G6_NEUROOTH	PGS000997	37	15915	1177	433186	0.229980314935883	1.25857523455144	0.182888113188627	0.241547867142399	1.27321839878531	5.31726348987233e-204	0.0653600541053545	1.06754332855298	0.688217637278906	0.966415980825105	FALSE
K11_DIVERTIC	G6_TIA	PGS000997	522	15430	10425	423938	0.23180553075997	1.26087450367822	4.12022231214957e-07	0.242613243897914	1.27457557889777	1.11107330652863e-199	-0.0248005754364905	0.975504432177229	0.580269321849235	0.948321908109973	FALSE
K11_DIVERTIC	G6_VASCSYND	PGS000997	26	15926	557	433806	0.26747926417005	1.3066665347401	0.178277791185669	0.241823135839223	1.27356892419684	1.27681996604071e-204	-0.0650323654050486	0.937037135300186	0.744893657337253	0.973704717453636	FALSE
K11_DIVERTIC	H7_CONJUNCTIVITISATOPIC	PGS000997	25	15927	1045	433318	0.396243676700354	1.48623143340165	0.0620575644728963	0.241510527555165	1.27317085822342	4.06433840128425e-204	0.162189979075639	1.17608365138367	0.446265254028152	0.920482302796912	FALSE
K11_DIVERTIC	H7_CATARACTSENILE	PGS000997	1429	14523	29071	405292	0.0178414751542473	1.01800158505362	0.561725504686112	0.24301922899904	1.27509314264754	1.6138612519026e-188	-0.0142642397916642	0.985837012476154	0.606143208818837	0.952936541051764	FALSE
K11_DIVERTIC	H7_CATARACTOTHER	PGS000997	477	15475	9645	424718	0.1683460857063	1.18334607895169	0.000442526426525736	0.243627668729497	1.27586919604248	1.14585036577597e-201	-0.0672392203668329	0.934971510354439	0.142939192107785	0.775397470935771	FALSE
K11_DIVERTIC	H7_HORDEOLUM	PGS000997	28	15924	1009	433354	0.327811513212542	1.38792734166737	0.0917589417990875	0.241736801452896	1.27345897615154	1.83431488592777e-204	-0.017055455556143	0.983089165366822	0.931435291633463	0.994212518801557	FALSE
K11_DIVERTIC	H7_CHALAZION	PGS000997	96	15856	2884	431479	0.36758932853703	1.44424880540036	0.00105396821894507	0.240189334037793	1.27148986384299	5.3534337613606e-201	0.267723062318028	1.30698513645697	0.00931705212673538	0.394943700035395	FALSE
K11_DIVERTIC	H7_EYELIDINFLAMMATION	PGS000997	84	15868	2170	432193	0.499325533308915	1.6476096380419	5.7873888399923e-06	0.242206658905668	1.27405746093254	1.49012233528868e-204	-0.0816895413218361	0.92155801997368	0.468323327167885	0.925374913300585	FALSE
K11_DIVERTIC	H7_ENTROPION	PGS000997	56	15896	1142	433221	0.093977461524518	1.0985349863343	0.484464052556275	0.24259829777222	1.27455652907332	1.63121954881006e-205	-0.242536175928951	0.784635362152178	0.0662543760566788	0.670579339408287	FALSE
K11_DIVERTIC	H7_BLEPHAROCHALASIS	PGS000997	272	15680	5403	428960	0.296186856617201	1.3447214034503	2.05583752485225e-06	0.242925577059715	1.27497373329346	2.49289493742034e-203	-0.0753225962240693	0.927444248052123	0.219351573106778	0.830098534162781	FALSE
K11_DIVERTIC	H7_PTOSIS	PGS000997	79	15873	1787	432576	0.25478547553625	1.29018481497756	0.0249648879640559	0.242173292886306	1.27401495141582	1.36065780199778e-204	-0.094006362414507	0.910276970662939	0.423270343076326	0.915131851760318	FALSE
K11_DIVERTIC	H7_EYELIDINOTH	PGS000997	30	15922	688	433675	0.582380025498134	1.79029431029787	0.00181107673659422	0.241682144540468	1.27338937471792	2.45445526673809e-204	0.0481652484918794	1.04934404351866	0.797423180534844	0.980223848743146	FALSE
K11_DIVERTIC	H7_LACRIGLAND	PGS000997	313	15639	6660	427703	0.655331907035884	1.92578159177374	3.91671821042992e-28	0.240801744842189	1.27226877645619	1.92379849435948e-199	0.0470788604113464	1.04820466767164	0.426622903176281	0.916204694859673	FALSE
K11_DIVERTIC	H7_STENOLACRI	PGS000997	91	15861	2046	432317	0.235472212473599	1.26550621548125	0.0266512572654818	0.24225604375282	1.27412038161916	1.57084466371929e-204	-0.100263057061691	0.904599425467648	0.343342120768196	0.888499413838166	FALSE
K11_DIVERTIC	H7_LACRIMALORBITINOTH	PGS000997	23	15929	525	433838	0.410444717818696	1.50748804285816	0.0734107798951088	0.241396488698233	1.27302567555246	5.8629783036243e-204	0.278369167047592	1.32097376719175	0.220678306469003	0.831335551644979	FALSE
K11_DIVERTIC	H7_CONJUNCTIVITISACUNONATOPIC	PGS000997	195	15757	7256	427107	0.421522913471444	1.5242811371874	1.33438143868293e-08	0.241502277311256	1.27316035429663	6.21396390291467e-202	0.0174955913761465	1.01764953570685	0.808041283579308	0.981323286675403	FALSE
K11_DIVERTIC	H7_CONJUNCTIVITISCHRON	PGS000997	20	15932	634	433729	0.431212009528032	1.53912182386051	0.0605479908315573	0.241661072987302	1.2733625427087	2.02272610604147e-204	0.072934116167458	1.0756596659988	0.750453107811767	0.974499098527362	FALSE
K11_DIVERTIC	H7_PTERYGIUM	PGS000997	17	15935	545	433818	-0.340868406880571	0.711152484823123	0.160658895830539	0.241759213745311	1.27348751760633	1.20892678281282e-204	-0.0770860703704963	0.925810165353205	0.761918228466405	0.976135992595446	FALSE
K11_DIVERTIC	H7_CONJUHAEMOR	PGS000997	49	15903	1082	433281	0.386432492256236	1.47172104114584	0.00974994597240687	0.241406371942591	1.27303825723846	1.31549770857344e-203	0.101258795233806	1.1065629779352	0.471826120455018	0.926342942336211	FALSE
K11_DIVERTIC	H7_EPISCLERITIS	PGS000997	46	15906	1136	433227	0.631342013412245	1.88013204938962	6.81487371588484e-05	0.241300836974934	1.27290391427622	1.68886426206984e-203	0.133034873037758	1.14228983275279	0.37977437125759	0.901750068549917	FALSE
K11_DIVERTIC	H7_CORNULCER	PGS000997	106	15846	4309	430054	0.20220284381028	1.22409628328422	0.0482276925960569	0.241111222851207	1.27266257659716	1.68469527570857e-202	0.100775719119257	1.1060285528857	0.321884682041537	0.881107895874798	FALSE
K11_DIVERTIC	H7_KERATITISOTH	PGS000997	65	15887	2704	431659	0.0662905553407228	1.06853714123927	0.629971436494449	0.240700382922044	1.27213982338565	2.83593629614848e-202	0.264033637484503	1.30217199735459	0.0381504012826673	0.591822526334529	FALSE
K11_DIVERTIC	H7_KERATITISINOTH	PGS000997	27	15925	710	433653	0.256012860948023	1.29176934121123	0.217828763208661	0.241434075160991	1.27307352498384	5.82583802360088e-204	0.173085728313044	1.18896802893847	0.37765554455919	0.900825678672429	FALSE
K11_DIVERTIC	H7_CORNEALNAS	PGS000997	19	15933	647	433716	0.25983608772537	1.29671752132674	0.260106616417362	0.241925936628392	1.27369985481708	7.35038293927139e-205	-0.17300206094227	0.841135881310344	0.435512202819672	0.918344352621357	FALSE
K11_DIVERTIC	H7_IRIDOACUTE	PGS000997	182	15770	5139	429224	0.354735147998864	1.42580297749765	6.07606054883347e-06	0.240651006752606	1.27207701154489	1.25830044139883e-200	0.0797569436732839	1.08302379989526	0.274943100053608	0.862029767577268	FALSE
K11_DIVERTIC	H7_IRIDOCHRONIC	PGS000997	50	15902	1146	433217	0.473413297700637	1.60546478077877	0.00253600782490272	0.240976601793067	1.27249126094605	6.80463767060224e-203	0.222185770117918	1.24880334666215	0.119146371301676	0.751024487868043	FALSE
K11_DIVERTIC	H7_IRIDONAS	PGS000997	29	15923	743	433620	0.54499290164347	1.72459614053471	0.00561066089128988	0.241591645123051	1.27327413893582	3.44560755831267e-204	0.0293779084407074	1.02981369623624	0.876338195819166	0.988647925219458	FALSE
K11_DIVERTIC	H7_CHORIORETINFLAM	PGS000997	26	15926	618	433745	0.383599765730264	1.46755795713684	0.0587864943344727	0.241729754542988	1.27345000223248	1.88514940427967e-204	-0.0296273471928205	0.970807240192112	0.879406195752263	0.988831827340928	FALSE
K11_DIVERTIC	H7_RETINALDETACHBREAK	PGS000997	124	15828	2682	431681	0.298590747554212	1.34795785552523	0.000998193488375829	0.242801809248008	1.27481594234943	5.20924924846583e-205	-0.145422007517764	0.86465732421524	0.106007714724057	0.734104813628656	FALSE
K11_DIVERTIC	H7_RETINALBREAK	PGS000997	123	15829	3189	431174	0.299680793592136	1.349427992758	0.00121586854003817	0.24177048571094	1.27350187239476	2.29869320310712e-203	-0.00530281656408927	0.994711218548166	0.954792789771417	0.996238174471156	FALSE
K11_DIVERTIC	H7_RETINALDETACHOTH	PGS000997	28	15924	560	433803	-0.0149157555050604	0.985194933356708	0.947473078794649	0.240945995891355	1.27245231579957	3.81778087479685e-203	0.515844986449478	1.6750533013119	0.011875076000415	0.427969765029209	FALSE
K11_DIVERTIC	H7_RETIVASCOCCLUSION	PGS000997	69	15883	1760	432603	0.0215896616561177	1.02182440469856	0.859707059933398	0.241932385683423	1.27370806900402	3.25605880543832e-204	-0.0461811178944539	0.954869002664913	0.697266479599763	0.96798997208048	FALSE
K11_DIVERTIC	H7_RETVASCNAS	PGS000997	49	15903	1403	432960	-0.138548660492227	0.870620885397526	0.337311538531275	0.241940685761645	1.2737186409245	1.86535918267227e-204	-0.0654301453189731	0.936664474872493	0.635335699608925	0.957930816948431	FALSE
K11_DIVERTIC	H7_PERIPHRETINADEGEN	PGS000997	28	15924	659	433704	0.395630725914535	1.48532072581462	0.040084239800997	0.241749250586474	1.27347482971112	1.79283571109883e-204	-0.0124746802851036	0.987602805998793	0.948659999241132	0.995654632771797	FALSE
K11_DIVERTIC	H7_RETINASEPAR	PGS000997	29	15923	834	433529	0.420740649974464	1.52308921395445	0.0265840684655556	0.241723649857951	1.27344222824504	2.05804307278206e-204	0.00730072305017207	1.00732743830268	0.969197439773247	0.997371496642628	FALSE
K11_DIVERTIC	H7_RETINANAS	PGS000997	17	15935	514	433849	0.0290470435682872	1.02947302342046	0.911508913890097	0.241430336098118	1.27306876489079	4.55548370035457e-204	0.297768284154154	1.34684966530965	0.233732462993829	0.839231822353218	FALSE
K11_DIVERTIC	H7_GLAUCSUSP	PGS000997	293	15659	6950	427413	0.137944097601677	1.14791137748143	0.0210685636755344	0.243227140516529	1.27535827675903	1.02064066293947e-203	-0.0844323787114923	0.91903379952538	0.163117099627507	0.794696901812164	FALSE
K11_DIVERTIC	H7_GLAUCOMA_POAG	PGS000997	219	15733	4599	429764	-0.00410231129634328	0.995906091688163	0.953131375158373	0.241487093925536	1.27314102355864	1.13189574521948e-201	0.017792714129475	1.01795194746331	0.796384796641181	0.980097624568866	FALSE
K11_DIVERTIC	H7_GLAUCCLOSEPRIM	PGS000997	35	15917	758	433605	-0.116225038163298	0.890274854934869	0.492779374182133	0.242109427000071	1.27393358792008	6.02702802374244e-205	-0.165763692755027	0.847246421003232	0.315746417811975	0.878566942272416	FALSE
K11_DIVERTIC	H7_GLAUCSECDISEASE	PGS000997	16	15936	696	433667	-0.373187686604566	0.688535991733512	0.179089608528345	0.241598593242908	1.27328298582789	2.18787654912312e-204	0.178495789480631	1.19541784993287	0.50098212781849	0.932373354799066	FALSE
K11_DIVERTIC	H7_GLAUCNAS	PGS000997	52	15900	1020	433343	0.0814881445478422	1.0849003555235	0.598067238448256	0.240994309394114	1.27251379391314	8.14703996334105e-203	0.181495044263989	1.19900859472492	0.160337996987477	0.79233865146174	FALSE
K11_DIVERTIC	H7_VITRHAEMORR	PGS000997	57	15895	1621	432742	0.19690895611107	1.2176331775995	0.140770212823653	0.242120200405738	1.27394731259734	1.07740219856099e-204	-0.111025953105106	0.894915522791013	0.396617819393394	0.907069413087959	FALSE
K11_DIVERTIC	H7_VITROPACIT	PGS000997	18	15934	596	433767	0.0165832235005975	1.01672148838657	0.948337057590018	0.2414238099456	1.27306045667697	4.68623502422158e-204	0.286899898999195	1.33229084315377	0.229234328018992	0.83646689301348	FALSE
K11_DIVERTIC	H7_VITROTH	PGS000997	360	15592	7419	426944	0.422133356631975	1.52521190824484	1.97647059760375e-14	0.241874474954903	1.27363430977757	2.26603046404808e-200	-0.0175717362044331	0.982581746451753	0.73847483136162	0.973349598468624	FALSE
K11_DIVERTIC	H7_OPTNEURITIS	PGS000997	21	15931	1199	433164	-0.182368702350628	0.83329404629555	0.419118781935099	0.241625182067223	1.27331684137559	2.26347704994405e-204	0.0771367462204405	1.08018977816306	0.736915739194505	0.973137629302273	FALSE
K11_DIVERTIC	H7_PARASTRA6	PGS000997	17	15935	549	433814	0.119017261946952	1.12638936179395	0.623990380617572	0.241961842380655	1.27374558878957	5.8776961804066e-205	-0.22752895100067	0.796499361710137	0.353655773275587	0.892368148168535	FALSE
K11_DIVERTIC	H7_CONVERSTRAB	PGS000997	43	15909	1898	432465	0.221608645260101	1.24808283913966	0.177465853350677	0.24127178271747	1.27286693153542	1.89465045086189e-203	0.153056664244029	1.16539101307259	0.3020884963791	0.874805711983358	FALSE
K11_DIVERTIC	H7_DIVERGSTRAB	PGS000997	58	15894	2466	431897	-0.0577760888195419	0.943861264867753	0.664890882283441	0.241657411824069	1.27335788072911	6.1550539801896e-204	0.0151704062403989	1.01528606095605	0.908976047428803	0.992043809967582	FALSE
K11_DIVERTIC	H7_VERTISTRAB	PGS000997	28	15924	754	433609	0.465801106128423	1.59329007220109	0.0149726192967539	0.241792735505617	1.27353020786517	1.50871665872954e-204	-0.0283385699609827	0.972059201035804	0.884247901093171	0.989093761038644	FALSE
K11_DIVERTIC	H7_INTERHETEROTRO	PGS000997	16	15936	1706	432657	-0.214757228269069	0.806737269408765	0.397459938653385	0.241651043349403	1.27334977140753	1.97063965627606e-204	0.0491226915650949	1.05034921182348	0.838633349719422	0.984973149879562	FALSE
K11_DIVERTIC	H7_HETEROPHORIA	PGS000997	51	15901	2168	432195	0.271900984983866	1.31245704192207	0.0533073761682079	0.242126582976258	1.27395544368185	8.58577038125651e-205	-0.118501327547543	0.888250636461072	0.39216878089857	0.905598489509936	FALSE
K11_DIVERTIC	H7_HYPERMETRO	PGS000997	36	15916	1554	432809	0.336165477368096	1.39957060290977	0.0461451662233197	0.241791861777736	1.27352909514681	1.97633607638868e-204	-0.0142205863478629	0.985880048596106	0.932103135513563	0.994212518801557	FALSE
K11_DIVERTIC	H7_MYOPIA	PGS000997	69	15883	3162	431201	0.297356243053878	1.34629482220858	0.0275360783764059	0.240333830172225	1.27167360248773	1.57308341677116e-201	0.293005974488237	1.34045079891529	0.00995521395682084	0.403282601813193	FALSE
K11_DIVERTIC	H7_ASTIGMATISM	PGS000997	18	15934	1340	433023	-0.10290035580805	0.902216869673568	0.662739790032384	0.241924029015852	1.27369742509358	7.00679359721614e-205	-0.178547026591737	0.836484718927064	0.447542907727944	0.920721953155176	FALSE
K11_DIVERTIC	H7_ANISOMETROPIA	PGS000997	17	15935	641	433722	0.0566934992264719	1.05833138129214	0.818701784048604	0.241756860317194	1.27348452054853	1.39786877264533e-204	-0.0273779891433993	0.972993391068554	0.903448835149085	0.991264584492639	FALSE
K11_DIVERTIC	H7_PRESBYOPIA	PGS000997	43	15909	914	433449	0.659436177612925	1.93370176264283	2.78891018042735e-05	0.241607811780853	1.27329472368951	4.74833964506496e-204	0.0607879621809745	1.06267356331188	0.701112861729115	0.968707297108317	FALSE
K11_DIVERTIC	H7_AMBLYANOPSIA	PGS000997	23	15929	1096	433267	0.326724432253814	1.38641937207317	0.118171304513011	0.241871168667798	1.27363009878384	9.62227078278443e-205	-0.0868089149885633	0.916852275623057	0.686694143453654	0.966125837424484	FALSE
K11_DIVERTIC	H7_VISUDISTURBSUB	PGS000997	199	15753	5007	429356	0.57586160207867	1.77866236609324	1.21433304370137e-15	0.243378031809043	1.27555073173736	4.94302913924372e-205	-0.132160733859912	0.876200148728327	0.0669338292026063	0.671477245201329	FALSE
K11_DIVERTIC	H7_DIPLOPIA	PGS000997	106	15846	2575	431788	0.495866206835866	1.64191986546831	4.36053988818844e-07	0.242365065780813	1.27425929637932	1.68405944177839e-204	-0.0880578267518506	0.915707922777445	0.368317222301818	0.896732995432514	FALSE
K11_DIVERTIC	H7_VISFIELDDEF	PGS000997	59	15893	1585	432778	0.30855907828818	1.36146194001256	0.0181892247245952	0.24237588778466	1.27427308649295	4.45929093625524e-205	-0.163921776548952	0.848808416006962	0.196511321908185	0.818747311088625	FALSE
K11_DIVERTIC	H7_VISDISTNAS	PGS000997	48	15904	1352	433011	0.524371752914522	1.68939715607195	0.000379960894399882	0.241876578606703	1.2736369890635	2.39349542237888e-204	-0.0763809233233971	0.926463227882975	0.565574003493595	0.946013017251544	FALSE
K11_DIVERTIC	H7_OCUPAIN	PGS000997	47	15905	1482	432881	0.534109584423203	1.70592858040843	0.000501409392127388	0.241403485686613	1.27303458292948	1.2283711541084e-203	0.102137425296119	1.10753566468679	0.478260388338653	0.927538544283481	FALSE
K11_DIVERTIC	H7_EYEADNEXOTH	PGS000997	42	15910	903	433460	0.247402372836543	1.28069432572606	0.128999327121293	0.241345477650521	1.27296073883524	1.0541353452957e-203	0.222946458468021	1.24975365821916	0.216639012677957	0.829086218912176	FALSE
K11_DIVERTIC	H8_NONSUPPNAS	PGS000997	112	15840	9593	424770	0.204283182323014	1.22664546859045	0.0378275826657583	0.241367151055379	1.27298832852768	8.54092206124654e-203	0.0552359340839145	1.05678991802596	0.565921034784843	0.946096241204845	FALSE
K11_DIVERTIC	H8_EXT_INFNAS	PGS000997	48	15904	1237	433126	0.603546623532007	1.82859264316169	3.45113186853825e-05	0.241946276660339	1.27372576217629	1.58243965397263e-204	-0.059746506829407	0.9420032947227	0.674183604495906	0.963972606276663	FALSE
K11_DIVERTIC	H8_EXT_OTH	PGS000997	51	15901	1233	433130	0.537831148309573	1.71228913086228	0.000312042261611327	0.241157703486167	1.2727217321366	3.31256344685059e-203	0.228681989899081	1.25694225511215	0.119176114635208	0.751029388790114	FALSE
K11_DIVERTIC	H8_EXT_NAS	PGS000997	61	15891	2274	432089	0.255552749071794	1.2911751195107	0.0704512689932063	0.240976006257515	1.27249050313249	8.63528108529605e-203	0.201115723611181	1.22276626656403	0.135920152188342	0.768743763569975	FALSE
K11_DIVERTIC	H8_CERUMEN	PGS000997	38	15914	1144	433219	0.137998857245315	1.14797423842049	0.401179531999028	0.241928938130402	1.27370367783549	1.31308836171018e-204	-0.0855512525764003	0.918006091671068	0.589648575352613	0.949795862244517	FALSE
K11_DIVERTIC	H8_EXTDISNAS	PGS000997	19	15933	679	433684	-0.308751983085379	0.734362881858094	0.282810982531468	0.241054843453739	1.27259082667054	2.06858556563029e-203	0.566634119591553	1.76232528126192	0.0148771496412355	0.458581458282785	FALSE
K11_DIVERTIC	H8_EXTDISINOTH	PGS000997	22	15930	514	433849	0.62473037456765	1.86774229871087	0.00499291640505315	0.241623927917542	1.27331524444668	2.5565801315153e-204	0.051123143143621	1.05245248761155	0.805659805488947	0.980966501837435	FALSE
K11_DIVERTIC	H8_SUP_ACUTE	PGS000997	139	15813	11390	422973	0.298379952882427	1.34767374313723	0.000882105987649881	0.24101864813045	1.27254476566776	7.49179018645424e-202	0.0824200149344541	1.08591181323778	0.337176035966071	0.885766530638962	FALSE
K11_DIVERTIC	H8_CHRON_SUPOTITIS	PGS000997	84	15868	2124	432239	0.0944129569400667	1.09901349747181	0.401979226732157	0.241833090023078	1.27358160159916	7.4666218183266e-204	-0.025365133365778	0.974953858844882	0.81382991846386	0.982095632284173	FALSE
K11_DIVERTIC	H8_OTIMEDNAS	PGS000997	50	15902	3883	430480	0.204994846446335	1.22751873886318	0.157452348402439	0.241763808195755	1.27349336859506	3.20753215245896e-204	-0.0146823299037403	0.985424929918943	0.918519571768526	0.992894752187405	FALSE
K11_DIVERTIC	H8_EUSTSALP	PGS000997	57	15895	2670	431693	0.470844365620411	1.60134574382811	0.00123071309731465	0.241012985905995	1.27253756025407	7.42010550159695e-203	0.178942659523549	1.19595216573475	0.175126194947007	0.805230353457856	FALSE
K11_DIVERTIC	H8_EUSTNAS	PGS000997	22	15930	504	433859	0.718938663930748	2.05225392325829	0.000809235216930159	0.242142980529658	1.27397633360554	3.21673424262507e-205	-0.346749404550262	0.706982472651724	0.123333833429897	0.755479913565511	FALSE
K11_DIVERTIC	H8_MASTCHRON	PGS000997	33	15919	672	433691	0.0381707604162223	1.03890862220127	0.828096184612924	0.241950066727276	1.27373058969134	1.0352332464003e-204	-0.104254221841469	0.900996215386578	0.540327528680773	0.940300555321169	FALSE
K11_DIVERTIC	H8_CHOLEASTOMA	PGS000997	64	15888	1269	433094	0.128915650576729	1.13759416470702	0.319194645119566	0.241734720210103	1.27345632577698	5.99031417788645e-204	-0.0101299905671652	0.989921144974102	0.934327782285599	0.994590097122338	FALSE
K11_DIVERTIC	H8_PERFORATION	PGS000997	86	15866	2429	431934	0.321553187129282	1.37926836340003	0.00430003411976583	0.241285870865183	1.27288486399909	6.25697669807694e-203	0.0773325559314281	1.08040131052071	0.467308343575809	0.925360363778245	FALSE
K11_DIVERTIC	H8_OTOSCLE	PGS000997	75	15877	2064	432299	-0.229678892799341	0.794788773930762	0.0605219282995921	0.241079110650847	1.27262170925769	9.14330130980189e-203	0.139578045730943	1.1497885383033	0.23172875477663	0.83843689382331	FALSE
K11_DIVERTIC	H8_MENIERE	PGS000997	100	15852	2089	432274	0.24168011747639	1.27338679347868	0.0190308850349386	0.241300118991744	1.27290300035293	9.42625373353437e-203	0.0746022603516463	1.07745551886912	0.446100812228679	0.920456229230908	FALSE
K11_DIVERTIC	H8_BPV	PGS000997	234	15718	5434	428929	0.374157370081436	1.45376591171621	3.97888465616825e-08	0.241068881330493	1.27260869126912	1.06425968044532e-200	0.0487648699927824	1.04997344145041	0.455798840885761	0.92255325144671	FALSE
K11_DIVERTIC	H8_VESTIBNEUR	PGS000997	71	15881	1869	432494	0.264782865814	1.30314798707881	0.0264283995949606	0.242693916967957	1.2746784069704	1.62456510091659e-205	-0.212520464295816	0.808543769873261	0.0800084441465907	0.695367070594342	FALSE
K11_DIVERTIC	H8_PERIPHVERTIGO	PGS000997	89	15863	1824	432539	0.440103617179419	1.55286811398941	4.90246203807554e-05	0.241696112452498	1.27340716143291	1.6231491818806e-203	0.00917040872903389	1.00921258575543	0.927386634201806	0.99390770428747	FALSE
K11_DIVERTIC	H8_VESTIFUNCNAS	PGS000997	32	15920	584	433779	0.384152323590786	1.46836909190063	0.0416533938366534	0.241405256769708	1.27303683758151	7.80247102134171e-204	0.152612591718876	1.16487360983341	0.383966326668202	0.903361804152723	FALSE
K11_DIVERTIC	H8_NOISEINNER	PGS000997	19	15933	818	433545	-0.000529451136354235	0.999470688998166	0.998195049583322	0.24238653953566	1.27428665980486	1.16168498579215e-205	-0.599555642722221	0.54905555872904	0.0131848948645868	0.440964340894696	FALSE
K11_DIVERTIC	H8_HL_CON_NAS	PGS000997	76	15876	1940	432423	0.456853402333769	1.57909737529055	0.000223017510235538	0.240771125906999	1.27222982153736	2.84004283864534e-202	0.250074963829107	1.28412167575758	0.040486987403784	0.601087966155978	FALSE
K11_DIVERTIC	H8_HL_SEN_NAS	PGS000997	794	15158	20262	414101	0.121528238859471	1.12922125339521	0.0013730363444742	0.244198972987497	1.27659831380104	1.61190422342058e-198	-0.0490444122536812	0.952138842127672	0.175091092725668	0.805194614713161	FALSE
K11_DIVERTIC	H8_HL_MIX_NAS	PGS000997	91	15861	2502	431861	0.0691949975358484	1.07164515694044	0.523263197772249	0.241696820602883	1.273408063197	1.6322235631928e-203	0.00184669107017335	1.00184839725423	0.985617385485508	0.99899395363208	FALSE
K11_DIVERTIC	H8_HL_PRESBY	PGS000997	76	15876	1822	432541	-0.232910134836196	0.792224763733669	0.0492069073511886	0.241399609589381	1.27302964853322	3.60271615166245e-203	0.058283247018225	1.06001519933687	0.597435342652096	0.951656737084329	FALSE
K11_DIVERTIC	H8_HL_IDIOP	PGS000997	91	15861	2121	432242	0.340960263362873	1.40629735822407	0.00138889414926903	0.241887797099042	1.27365127743045	7.3091092647964e-204	-0.0223167483492229	0.977930428139618	0.828647753563238	0.983634074721443	FALSE
K11_DIVERTIC	H8_HL_NAS	PGS000997	45	15907	1304	433059	0.0535874633391563	1.055049265864	0.722481143573323	0.24191455082257	1.27368535280042	1.9000419925545e-204	-0.0601424084904566	0.941630427867778	0.670104644214984	0.963428672564302	FALSE
K11_DIVERTIC	H8_OTALGIA	PGS000997	38	15914	1451	432912	0.375239506211699	1.4553399358348	0.0210540659570775	0.242314447609186	1.27419479733599	2.89603901268871e-205	-0.239909106813728	0.786699363428746	0.127470863025621	0.759238600918578	FALSE
K11_DIVERTIC	H8_TINNITUS	PGS000997	237	15715	5193	429170	0.534720480973236	1.70697104467929	1.95729918164134e-15	0.241301346191876	1.27290456246062	3.86284728600831e-201	0.0458710707335192	1.04693942112344	0.492506390533502	0.930778689944762	FALSE
K11_DIVERTIC	I9_ANGINA	PGS000997	1480	14472	21676	412687	0.238780107153818	1.26969930809014	1.14994482344906e-16	0.241851701766093	1.27360530539322	6.17257916020724e-186	-0.00410106292031445	0.995907334954231	0.879779884715784	0.988834608829809	FALSE
K11_DIVERTIC	I9_MI_STRICT	PGS000997	727	15225	13001	421362	0.112337159139074	1.11889004105952	0.00404411509191827	0.244877924428541	1.27746535637242	9.31511796846512e-201	-0.071334648909686	0.931150231572319	0.0626809832781157	0.66264219479263	FALSE
K11_DIVERTIC	I9_MI	PGS000997	801	15151	14298	420065	0.132678197236942	1.14188247826299	0.000384072693729365	0.245386808194659	1.27811560319005	1.46188427292648e-200	-0.074597815710491	0.928116685225785	0.0408674166515567	0.602595997708063	FALSE
K11_DIVERTIC	I9_POSTAMI	PGS000997	203	15749	2391	431972	0.0737270122007464	1.0765128904956	0.311497705868889	0.241679119044431	1.27338552208924	3.79962591869236e-202	0.00184473232626964	1.00184643489171	0.979287553693649	0.998381969823962	FALSE
K11_DIVERTIC	I9_CORATHER	PGS000997	1361	14591	24180	410183	0.27862575263801	1.32131275351338	2.14263841529545e-20	0.244017751876147	1.27636698819704	6.09066923780616e-191	-0.0270581000563824	0.973304690824139	0.338929078599069	0.88627376785111	FALSE
K11_DIVERTIC	I9_SAH	PGS000997	115	15837	2363	432000	-0.0508392936202717	0.950431398649164	0.590043513878136	0.242118195713715	1.27394475872789	3.95321113714658e-204	-0.0634694814673181	0.938502760590788	0.520806784860631	0.935946918461536	FALSE
K11_DIVERTIC	I9_ICH	PGS000997	51	15901	1424	432939	-0.0403766668916135	0.960427609729643	0.77378661071789	0.242416689200414	1.27432507969962	3.48812858159161e-205	-0.189201928558626	0.827619369834008	0.1559975028285	0.788666319989178	FALSE
K11_DIVERTIC	I9_STR	PGS000997	564	15388	12319	422044	0.144643248151361	1.15562722457115	0.000989442840135952	0.244392711603256	1.27684566415112	4.7138176021342e-202	-0.0780780692905982	0.9248922180456	0.0711307115477643	0.678684898718533	FALSE
K11_DIVERTIC	I9_STR_SAH	PGS000997	659	15293	14135	420228	0.120242613604282	1.12777043084004	0.00313324782502359	0.244924114711522	1.27752436422152	8.22738993020277e-202	-0.0802425244216413	0.922892495274399	0.0470677092618526	0.626970903617526	FALSE
K11_DIVERTIC	I9_STR_EMBOLIC	PGS000997	35	15917	647	433716	0.167648411656821	1.1825207770302	0.343139163094622	0.241577899555579	1.27325663718052	4.45862868895402e-204	0.0589337120138245	1.06070492641619	0.725217132171855	0.971285536569848	FALSE
K11_DIVERTIC	I9_ANEURYSM	PGS000997	90	15862	1861	432502	0.294773750003065	1.34282251072584	0.00551439979470764	0.242404295432114	1.27430928610772	8.5558407857216e-205	-0.121446880050122	0.885638097150705	0.256875259050598	0.852122496996648	FALSE
K11_DIVERTIC	I9_CEREBDOTH	PGS000997	51	15901	999	433364	0.224759358468842	1.252021391593	0.111105074271489	0.242188747378749	1.27403464082241	6.6952394703255e-205	-0.155222827268456	0.856224366088731	0.27480558756465	0.861966220949095	FALSE
K11_DIVERTIC	I9_SEQULAE	PGS000997	183	15769	4579	429784	0.0774595555504069	1.0805385297887	0.301376210423622	0.243120224032745	1.27522192722565	7.9514990692932e-205	-0.124797640021798	0.882675502708715	0.098103495672382	0.724269086322618	FALSE
K11_DIVERTIC	I9_PAROXTAC	PGS000997	277	15675	6927	427436	0.345906893545962	1.41327102503806	2.50616430117131e-08	0.242181974285531	1.27402601169624	5.55350469086909e-202	-0.0338961087580649	0.966671928168015	0.573931302860257	0.947245599490224	FALSE
K11_DIVERTIC	I9_OTHARR	PGS000997	876	15076	18797	415566	0.380166426090597	1.46252797199383	4.35975108104103e-26	0.243584277976314	1.27581383631816	1.44224926547998e-196	-0.038944370142159	0.961804212689778	0.260995211264146	0.854710999648729	FALSE
K11_DIVERTIC	I9_RHEUVALV	PGS000997	32	15920	477	433886	0.270885818709693	1.31112535585257	0.127981654490092	0.242417548815617	1.27432617512931	1.62090488409674e-205	-0.331853699549275	0.717592299252026	0.0505447077599335	0.63706252944541	FALSE
K11_DIVERTIC	I9_HYPTENS	PGS000997	4626	11326	83196	351167	0.245004121497617	1.27762657892894	8.33382651363524e-38	0.247527565752378	1.28085466961974	4.37174449036211e-153	-0.0241073335539138	0.97618092716649	0.167284137896002	0.798706691570109	FALSE
K11_DIVERTIC	I9_HYPTENSESS	PGS000997	2909	13043	58307	376056	0.366076907267525	1.44206614375662	1.22539944871293e-58	0.242118691222084	1.27394538997833	2.74524156529113e-168	-0.00700877428937223	0.993015729887645	0.73216916196633	0.972242724517269	FALSE
K11_DIVERTIC	I9_HYPTENSHD	PGS000997	292	15660	4230	430133	0.341959681991614	1.40770354056679	1.05244947756005e-08	0.244212086849576	1.27661505504503	3.56092914498074e-205	-0.145589143877833	0.864512820613604	0.0129517180098866	0.439528587047389	FALSE
K11_DIVERTIC	I9_HYPTENSRD	PGS000997	44	15908	557	433806	0.603057128516398	1.82769777521185	6.89394539442148e-05	0.242403984754146	1.27430889020796	1.96047910338224e-205	-0.294658325587184	0.744786018322661	0.0826304642644331	0.699868719015876	FALSE
K11_DIVERTIC	I9_HYPTENSEC	PGS000997	102	15850	1767	432596	0.857357232122065	2.35692365368865	3.67074924757742e-17	0.241566924928169	1.27324266374001	3.14433077022179e-203	0.0555009356043654	1.05707000607127	0.582567235751814	0.94864049300918	FALSE
K11_DIVERTIC	I9_STEMI	PGS000997	143	15809	2945	431418	0.138869213236106	1.14897381960881	0.103365385554044	0.242476948727174	1.27440187223958	3.32064614739358e-204	-0.08781738949395	0.915928119550129	0.297993698031519	0.872415025420216	FALSE
K11_DIVERTIC	I9_NSTEMI	PGS000997	329	15623	6325	428038	0.265054185912366	1.30350160528854	3.18719275281318e-06	0.243240811396989	1.27537571214875	4.49685706906301e-203	-0.0774305828036427	0.925491267175855	0.164043624837166	0.795639034925032	FALSE
K11_DIVERTIC	I9_NCMI	PGS000997	178	15774	2904	431459	0.292817349037993	1.34019797962464	0.000116087940463186	0.243101338289116	1.27519784393868	1.04208353719248e-204	-0.116738074842087	0.889818228423174	0.112844630782957	0.7436009457273	FALSE
K11_DIVERTIC	I9_IHD	PGS000997	2495	13457	39182	395181	0.22528509466881	1.25267979762047	9.10967315567282e-22	0.246088257958833	1.27901245158877	3.57716948950764e-179	-0.0299338632112824	0.97050971782217	0.169075234381644	0.800382218560682	FALSE
K11_DIVERTIC	I9_UAP	PGS000997	493	15459	7321	427042	0.335046773971771	1.39800577397582	1.48566402459985e-12	0.241978881569735	1.27376729256641	9.16355661564525e-199	-0.0161131331361339	0.98401598894295	0.720504277880038	0.970552713175665	FALSE
K11_DIVERTIC	I9_PULMEMB	PGS000997	251	15701	4882	429481	0.413325058336687	1.5118363810895	6.52894969911378e-10	0.239641671887808	1.27079370761708	3.61099195253563e-198	0.145691725193415	1.15683950860021	0.0220331129713662	0.512384913361624	FALSE
K11_DIVERTIC	I9_SECONDRIGHT	PGS000997	30	15922	491	433872	0.705116816649661	2.02408311772088	0.000121095648985943	0.241986047440615	1.27377642025106	7.99715643474027e-205	-0.146913716400974	0.863368468741352	0.408870199754149	0.911151352182431	FALSE
K11_DIVERTIC	I9_PERICARD	PGS000997	26	15926	743	433620	-0.0484744645495161	0.952681666150748	0.826700032585273	0.24119827227165	1.27277336595888	1.54575342788182e-203	0.297621631566535	1.34665216080373	0.113772015898367	0.744645987885257	FALSE
K11_DIVERTIC	I9_PERICAOTH	PGS000997	24	15928	607	433756	0.374137328344562	1.45373677601429	0.0716639634639876	0.24168381970876	1.27339150786121	2.19747683709707e-204	0.0450648960316125	1.0460957451685	0.819766162281983	0.982668535881075	FALSE
K11_DIVERTIC	I9_ENDOCARD	PGS000997	24	15928	546	433817	0.473391195078063	1.60542929618882	0.0205969468246279	0.241954496650291	1.27373623223229	7.46211318953693e-205	-0.134461083290463	0.874186898692216	0.507186059546125	0.933494082192954	FALSE
K11_DIVERTIC	I9_NONRHEVALV	PGS000997	599	15353	12287	422076	0.300173184607413	1.35009260258792	3.77808529426517e-12	0.24228842408324	1.27416163872607	5.43871885883612e-198	-0.0118980287713077	0.988172472885752	0.77355115912759	0.977058206829203	FALSE
K11_DIVERTIC	I9_CAVS_RHEU	PGS000997	255	15697	4817	429546	0.208808315722044	1.23220878084092	0.00124740505065877	0.241933174079108	1.27370907319036	8.44186758751356e-202	-0.00813710629269425	0.991895910342732	0.895973399821403	0.990684944919414	FALSE
K11_DIVERTIC	I9_CAVS_DX	PGS000997	253	15699	4755	429608	0.22030023200312	1.24645089886608	0.000693109733590354	0.241895958255531	1.27366167194025	8.89477496407842e-202	-0.00485632223963208	0.995155450627893	0.938183291779832	0.994905432339387	FALSE
K11_DIVERTIC	I9_AORTVALV_EARLY	PGS000997	76	15876	2275	432088	0.513649148709327	1.671379191407	1.17844601488282e-05	0.241868937665486	1.27362725731531	4.73014228994462e-204	-0.0340067579525003	0.966564972615262	0.766875085662085	0.976514885805695	FALSE
K11_DIVERTIC	I9_MYOCARD	PGS000997	59	15893	1281	433082	0.643311840588661	1.90277213372216	1.09945970991406e-06	0.241802425591055	1.27354254854148	3.77663930294687e-204	0.0135573994228325	1.01364971768916	0.916836036224261	0.992850664644223	FALSE
K11_DIVERTIC	I9_CARDMPRI	PGS000997	99	15853	2657	431706	0.279510924911391	1.32248286072408	0.00599440218596175	0.242166741939954	1.27400660543956	2.63534929996385e-204	-0.0657066507559871	0.936405517855694	0.524655369079311	0.93675999102156	FALSE
K11_DIVERTIC	I9_CARDMYOOTH	PGS000997	70	15882	1639	432724	0.375761301864427	1.45609952404424	0.001747553985298	0.242352158259672	1.27424284895666	5.99272288903098e-205	-0.135146863421485	0.873587604201907	0.258121371493537	0.852926237904303	FALSE
K11_DIVERTIC	I9_AVBLOCK	PGS000997	128	15824	2789	431574	0.209151695505806	1.23263196907862	0.0217443703672488	0.24173108876011	1.27345170129241	4.09130313637835e-203	-0.00323183838205474	0.996773378386179	0.970481908603301	0.997529015901026	FALSE
K11_DIVERTIC	I9_LBBB	PGS000997	49	15903	1101	433262	0.265301861646002	1.30382449098875	0.0824829077291325	0.241110701001035	1.27266191245815	4.73562636594152e-203	0.172815250771447	1.18864648327637	0.194150877407573	0.817300003297516	FALSE
K11_DIVERTIC	I9_RBBB	PGS000997	23	15929	553	433810	0.273189484736814	1.31414923245576	0.195722515779645	0.241799575930255	1.27353891938238	1.32995445911632e-204	-0.0505105523198734	0.950743896065684	0.805298129291695	0.980966501837435	FALSE
K11_DIVERTIC	I9_CARDARR	PGS000997	34	15918	937	433426	0.0380696771646991	1.03880361124722	0.824633549931158	0.242050892215966	1.27385902067495	6.31920083311897e-205	-0.164257523058379	0.848523479380032	0.355279948755368	0.892714847278811	FALSE
K11_DIVERTIC	I9_HEARTFAIL	PGS000997	859	15093	13747	420616	0.24199906761733	1.27379300515312	3.54342175832798e-11	0.244969140017315	1.27758188644164	4.22963060049476e-199	-0.064554835650934	0.937484705268486	0.0667199316177832	0.671403357989336	FALSE
K11_DIVERTIC	I9_HEARTFAIL_NS	PGS000997	1440	14512	26459	407904	0.208689806372474	1.23206276123229	1.44319412093918e-12	0.243689852556603	1.27594853693881	1.54514594453472e-189	-0.0248556999340587	0.97545065946764	0.369120138663374	0.896950490358257	FALSE
K11_DIVERTIC	I9_OTHILLHEART	PGS000997	31	15921	987	433376	0.0954974231785996	1.10020598699595	0.604030465432888	0.241924822677308	1.27369843597853	1.07092776527958e-204	-0.106870876639017	0.898641701135943	0.544974820664775	0.941427304632241	FALSE
K11_DIVERTIC	I9_ATHSCLE	PGS000997	352	15600	7022	427341	0.227934575454724	1.2560031493093	3.105815410062e-05	0.244192693133047	1.27659029697461	3.35179466788497e-204	-0.10808427671875	0.897551950509588	0.0414631551767837	0.605470064031715	FALSE
K11_DIVERTIC	I9_ABAORTANEUR	PGS000997	55	15897	1112	433251	0.215575516252315	1.24057566301067	0.119363489616597	0.241855702151686	1.27361040031573	2.42673226730622e-204	-0.0497821251047344	0.951436696090769	0.724672370201139	0.971234769830446	FALSE
K11_DIVERTIC	I9_THAORTANEUR	PGS000997	71	15881	2006	432357	0.206220931316404	1.22902470404853	0.106546725973463	0.240872560407369	1.27235887607885	2.09875874515905e-202	0.17696409513821	1.19358823673709	0.121099935578974	0.753903339084628	FALSE
K11_DIVERTIC	I9_OTHANEUR	PGS000997	37	15915	698	433665	0.386207867844543	1.47139049379869	0.025951793813325	0.241547626705216	1.2732180926563	4.74440553906712e-204	0.0723259974558313	1.07500573608222	0.681698799669915	0.965020281528178	FALSE
K11_DIVERTIC	I9_ARTOTH	PGS000997	72	15880	1751	432612	0.231602682207138	1.26061876304904	0.0571537512055393	0.241520040575626	1.27318296998145	1.6462062310702e-203	0.045530084157043	1.04658248969232	0.698189235045557	0.968146907385032	FALSE
K11_DIVERTIC	I9_VTE	PGS000997	622	15330	11978	422385	0.358786339306805	1.43159089418981	3.29054108308195e-17	0.239727881283045	1.27090326669653	9.52490325884349e-194	0.0519943072897382	1.05336974596753	0.206277877060419	0.825387686791137	FALSE
K11_DIVERTIC	I9_PHLETHROM	PGS000997	181	15771	4621	429742	0.378874492564488	1.46063970309552	9.63606612407859e-07	0.241350625885273	1.27296729235283	7.01850680914837e-202	0.0281969476777341	1.02859824450948	0.707718469864749	0.969519613162702	FALSE
K11_DIVERTIC	I9_PHLETHROMBDVTLOW	PGS000997	203	15749	3776	430587	0.442505146958449	1.55660185455816	5.41245429280383e-10	0.242974560622574	1.27503618757907	2.40048875308889e-204	-0.10437248180484	0.900889669907305	0.149373243346124	0.782339212531093	FALSE
K11_DIVERTIC	I9_THROMBOTH	PGS000997	112	15840	2665	431698	0.249469004161965	1.28334378552322	0.00885922689245259	0.242539614564418	1.27448173620224	1.11585518530181e-204	-0.112300591441062	0.893775555835355	0.232125910615526	0.838627381374404	FALSE
K11_DIVERTIC	I9_VARICVE	PGS000997	1625	14327	26037	408326	0.073401501246116	1.07616253078299	0.00764432043227167	0.23921680063098	1.27025389858015	1.05589407754154e-180	0.0242913555425944	1.02458879403119	0.35705469146763	0.893229048803948	FALSE
K11_DIVERTIC	I9_VARICVEOES	PGS000997	20	15932	531	433832	0.533069473610466	1.70415514808913	0.0184489339172618	0.24213139430451	1.27396157311442	3.38729528104865e-205	-0.298886508907529	0.741643574598427	0.184722454701155	0.811801313519609	FALSE
K11_DIVERTIC	I9_VARICVESOTH	PGS000997	83	15869	1673	432690	0.501844034825077	1.65176437507303	1.03425659968849e-05	0.241370436285247	1.27299251059383	3.75901492546121e-203	0.0858935677939746	1.08969034398581	0.443173202993099	0.919524246504865	FALSE
K11_DIVERTIC	I9_VEINSOTH	PGS000997	328	15624	8902	425461	0.412218660727094	1.5101646139215	6.6743189578626e-13	0.241851049855711	1.27360447511697	7.58787822486894e-201	2.54430493930395e-05	1.00002544337307	0.999637463074134	0.999891678931414	FALSE
K11_DIVERTIC	I9_LYMPHADE	PGS000997	72	15880	1886	432477	0.380979830564915	1.46371808274515	0.00187742667938831	0.241557226348174	1.27323031515407	1.27213400054761e-203	0.0329469991773544	1.03349576166412	0.787632930275304	0.978756396101929	FALSE
K11_DIVERTIC	I9_LYMPHOTH	PGS000997	19	15933	588	433775	0.171468294317796	1.18704650601636	0.471016301712295	0.241782027565474	1.27351657105295	1.26198114502699e-204	-0.06606750594181	0.936067672028918	0.771783998871244	0.976796703100461	FALSE
K11_DIVERTIC	I9_HYPOTE	PGS000997	70	15882	1739	432624	0.107868318722214	1.11390105581419	0.375825357245413	0.241545273012278	1.2732150958954	1.4000309591236e-203	0.0489651975542788	1.05018380113929	0.681011165872553	0.964992160379986	FALSE
K11_DIVERTIC	I9_OTHOTH	PGS000997	23	15929	567	433796	0.0548904010544181	1.05642482528347	0.793873432626539	0.24186184898433	1.27361822900977	9.8792794305604e-205	-0.100224204541614	0.904634572117752	0.637734230414917	0.958483685372579	FALSE
K11_DIVERTIC	I9_TIA	PGS000997	522	15430	10425	423938	0.23180553075997	1.26087450367822	4.12022231214957e-07	0.242613243897914	1.27457557889777	1.11107330652863e-199	-0.0248005754364905	0.975504432177229	0.580269321849235	0.948321908109973	FALSE
K11_DIVERTIC	I9_VASCSYND	PGS000997	26	15926	557	433806	0.26747926417005	1.3066665347401	0.178277791185669	0.241823135839223	1.27356892419684	1.27681996604071e-204	-0.0650323654050486	0.937037135300186	0.744893657337253	0.973704717453636	FALSE
K11_DIVERTIC	I9_HYPERTROCARDMYOP	PGS000997	30	15922	709	433654	0.483132014953747	1.62114390612387	0.00909195105401045	0.241725764614384	1.27344492126803	2.04486924965545e-204	0.0366850576695926	1.03736625883822	0.848474235633693	0.98592842894276	FALSE
K11_DIVERTIC	J10_ASTHMA	PGS000997	1341	14611	35827	398536	0.404686486388308	1.49883252199107	1.17822585059223e-42	0.241809559383653	1.2735516337623	4.79197878360939e-188	-0.00421790215952826	0.995790980696391	0.883163358905328	0.988942537410202	FALSE
K11_DIVERTIC	J10_ASTHMA_MAIN	PGS000997	1118	14834	30363	404000	0.398870593343762	1.49014077199523	6.73372415866713e-36	0.243514859581015	1.27572527444289	1.57486129309539e-193	-0.0295611360515771	0.970871520575428	0.343609976506746	0.888512522489321	FALSE
K11_DIVERTIC	J10_NASALPOLYP	PGS000997	234	15718	5251	429112	0.394139655785984	1.48310765877814	9.50316400126702e-09	0.240717563429474	1.27216167958108	3.97913100875434e-200	0.0630284755300294	1.06505716686684	0.337659177047656	0.885827630722923	FALSE
K11_DIVERTIC	J10_CHRONSINUSITIS	PGS000997	593	15359	14954	419409	0.421480130598323	1.52421592545589	1.52602809544894e-22	0.240905565749846	1.27240087141234	6.80478820382262e-196	0.0195414677432761	1.01973365203721	0.63929680130356	0.95874628085112	FALSE
K11_DIVERTIC	J10_SINUSITIS	PGS000997	568	15384	19449	414914	0.421009220275008	1.52349832541753	2.10896349590536e-21	0.240550276537835	1.27194888140771	9.05161467700917e-196	0.0310541647161108	1.03154137551914	0.471919167341552	0.926406517191192	FALSE
K11_DIVERTIC	J10_PHARYNGITIS	PGS000997	75	15877	4623	429740	0.309018146776156	1.36208708776864	0.0101546776587994	0.241632782067885	1.2733265186212	1.05302884452363e-203	0.0125433804521652	1.0126223786045	0.9158707716551	0.992850664644223	FALSE
K11_DIVERTIC	J10_TONSILLITIS	PGS000997	245	15707	14780	419583	0.244101446003499	1.27647381708871	0.000515523395535322	0.238992863066839	1.26996947286425	5.30722605960744e-197	0.156185550396675	1.16904309937747	0.0116194668541688	0.425619031764425	FALSE
K11_DIVERTIC	J10_BRONCHITIS	PGS000997	352	15600	10008	424355	0.436885198902505	1.54787836872046	3.72083737844539e-15	0.24184727836628	1.27359967174021	1.75500949002576e-200	-0.0157730406536763	0.984350702296929	0.76891080634571	0.976606182228115	FALSE
K11_DIVERTIC	J10_ACUTELOWERNAS	PGS000997	94	15858	3787	430576	0.259796523580363	1.29666621882157	0.0147003095318	0.241732621605948	1.27345365329905	1.50014763564184e-203	-0.00887364656720555	0.991165608038187	0.930049028748289	0.994197984883295	FALSE
K11_DIVERTIC	J10_ACUTEUPPERINFEC	PGS000997	712	15240	33737	400626	0.360428729736072	1.43394405725033	9.59486862926514e-20	0.242729399019232	1.2747236359774	2.24726713696823e-197	-0.0238948333803494	0.976388387824876	0.533979061453264	0.938869527683856	FALSE
K11_DIVERTIC	J10_PNEUMONAS	PGS000997	939	15013	28771	405592	0.281533033159182	1.32515976981215	5.34597591642673e-16	0.242794006295976	1.27480599506059	1.5072723250847e-194	-0.017199583942653	0.982947484521983	0.609249486348061	0.953394718493193	FALSE
K11_DIVERTIC	J10_BRONCHIECTASIS	PGS000997	91	15861	1440	432923	0.392456032829224	1.48061276549561	0.00044370184059021	0.240963866875821	1.27247505597833	2.16709096139304e-202	0.133326689109939	1.14262321992657	0.216039314416056	0.828865867997898	FALSE
K11_DIVERTIC	J10_EMPHYSEMA	PGS000997	45	15907	865	433498	0.485626576033706	1.62519299686946	0.00183368694283609	0.241595977386391	1.27327965510665	5.39549722348684e-204	0.0215005489917542	1.02173335126041	0.8872599751399	0.989457859149477	FALSE
K11_DIVERTIC	J10_BRONCHNAS	PGS000997	57	15895	811	433552	0.446404481204828	1.56268341478991	0.000782941256942709	0.242359421826782	1.27425210453873	3.89050919160898e-205	-0.189829120791048	0.827100456140175	0.15359439172984	0.78649943311205	FALSE
K11_DIVERTIC	J10_COPDNAS	PGS000997	415	15537	7976	426387	0.47028256034681	1.60044635200955	3.66376760501228e-20	0.242502030718705	1.27443383717742	1.13534361992739e-200	-0.0367054959261523	0.963959983691979	0.454322685070196	0.92221193326842	FALSE
K11_DIVERTIC	J10_OTHERINSTPULM	PGS000997	108	15844	2349	432014	0.380505264392302	1.46302361645497	9.73984481719972e-05	0.242412475710692	1.27431971035531	1.65399834480099e-204	-0.108842563025986	0.896871607135616	0.250751980473457	0.849399467185231	FALSE
K11_DIVERTIC	J10_PNEUMONISOLLIQ	PGS000997	22	15930	763	433600	0.303743155194927	1.35492100697236	0.154873688629478	0.241965306692104	1.27375000144864	6.49477322908832e-205	-0.181938476209424	0.833652628307724	0.408744623618701	0.91102589592654	FALSE
K11_DIVERTIC	J10_COLD	PGS000997	125	15827	4419	429944	0.412765887268117	1.5109912422354	5.47997758056368e-06	0.242605933230426	1.27456626093359	1.1804156031435e-204	-0.118963914158668	0.887839838631435	0.183748116475009	0.810738225779402	FALSE
K11_DIVERTIC	J10_LARYNGITIS	PGS000997	59	15893	4820	429543	0.10661452932867	1.11250533363862	0.463102853541263	0.240872493088746	1.2723587904254	1.2317468757165e-202	0.241024837036374	1.27255264135197	0.0732578075130837	0.681977958217147	FALSE
K11_DIVERTIC	J10_INFLUENZA	PGS000997	161	15791	6007	428356	0.19820260622127	1.21920938820658	0.01520630689464	0.241465215716295	1.27311316981763	2.61363477290559e-202	0.0246766693420238	1.02498365830071	0.755993722234554	0.975255700884428	FALSE
K11_DIVERTIC	J10_VIRALPNEUMO	PGS000997	61	15891	2394	431969	0.335171401277099	1.3981800145256	0.0103368442017449	0.241625606812001	1.27331738221038	8.49212407810812e-204	0.0395471640292658	1.04033956433355	0.750049153788136	0.97439466840521	FALSE
K11_DIVERTIC	J10_PNEUMOPNEUMO	PGS000997	31	15921	909	433454	0.213548395780114	1.23806341386299	0.262740691418149	0.241336518130362	1.27294933376893	1.04254145449272e-203	0.193760692898151	1.21380577585499	0.255950479797952	0.851855844999495	FALSE
K11_DIVERTIC	J10_PNEUMOBACTEROTH	PGS000997	285	15667	8552	425811	0.250701129638704	1.28492600064039	4.67278164441822e-05	0.241402727828039	1.27303361814967	9.69216453854469e-201	0.019987827015643	1.02018892120739	0.743185289099622	0.973675080548744	FALSE
K11_DIVERTIC	J10_PNEUMONONBACT	PGS000997	29	15923	558	433805	0.745375810575699	2.10723320671786	0.000115206235506867	0.241590769596256	1.27327302415069	3.50867617085749e-204	0.0747079711087077	1.07756942352808	0.688312844030586	0.966415980825105	FALSE
K11_DIVERTIC	J10_VASOALLERRHIN	PGS000997	385	15567	14116	420247	0.375533211909353	1.45576744024315	4.37074923459007e-12	0.239418936443856	1.27051068833683	3.70004385231707e-196	0.0947738380977777	1.09941018230885	0.0673081594502541	0.671925768793512	FALSE
K11_DIVERTIC	J10_CHRONRHINITIS	PGS000997	324	15628	8769	425594	0.590366826298796	1.80465028717991	1.56667273422971e-24	0.241515905067883	1.27317770473431	2.07395248445621e-200	0.0204995971419626	1.02071115704142	0.720059645311857	0.970441838545217	FALSE
K11_DIVERTIC	J10_SEPTDEV	PGS000997	498	15454	10816	423547	0.458896763822626	1.58232734092422	2.83003925211081e-22	0.240158832812414	1.27145108243553	6.51509137427888e-196	0.048297830616087	1.04948317700408	0.289566809880701	0.868457010209597	FALSE
K11_DIVERTIC	J10_CHRONTONSADEN	PGS000997	1210	14742	49725	384638	0.370000940870895	1.44773597679533	2.12477717507271e-31	0.236601805561349	1.26693653023951	1.09243334909771e-181	0.0670333453570068	1.06933113480855	0.0257462452060924	0.534396129764302	FALSE
K11_DIVERTIC	J10_PERITONSABSC	PGS000997	157	15795	7795	426568	0.0428364719048841	1.04376719563269	0.616720903691951	0.24005642158941	1.27132087824248	4.73622580344191e-200	0.174020140258089	1.19007953408796	0.0307881546094474	0.559388926970537	FALSE
K11_DIVERTIC	J10_CHRONLARYNGITIS	PGS000997	159	15793	3218	431145	0.546230108420261	1.72673114301444	9.07133227130697e-12	0.242989015807956	1.27505461859674	6.55234187863799e-205	-0.123918725959301	0.88345163964954	0.128251710317083	0.759764918809443	FALSE
K11_DIVERTIC	J10_VOCALLARYNX	PGS000997	632	15320	16603	417760	0.531207457578021	1.70098493629017	8.71486322485254e-37	0.240874435962895	1.27236126246081	1.93404995033275e-195	0.0268134073583923	1.02717612137499	0.511600270985795	0.934166771922409	FALSE
K11_DIVERTIC	J10_BRONCH	PGS000997	112	15840	2635	431728	0.148414796771034	1.15999395833294	0.121856074232453	0.242209988190604	1.27406170263992	4.11751661724131e-204	-0.0684455837684658	0.933844275007218	0.460975634681528	0.923752923849484	FALSE
K11_DIVERTIC	J10_SIMPLBRONCH	PGS000997	57	15895	1002	433361	0.135589153746725	1.14521129116068	0.321737832380607	0.241888951051216	1.27365274716396	2.70805001518717e-204	-0.0555507459123948	0.945964018645197	0.669087633783158	0.963421853942197	FALSE
K11_DIVERTIC	J10_PYOTHORAX	PGS000997	24	15928	638	433725	0.458627267230104	1.58190096655339	0.0265803040217102	0.24234909900705	1.27423895073185	1.71428660580487e-205	-0.412460725351873	0.662019196751265	0.041367392126651	0.605330841051405	FALSE
K11_DIVERTIC	J10_PLEUREFFUSION	PGS000997	82	15870	2172	432191	0.206632289453654	1.22953037736071	0.0650743545319369	0.242074430876002	1.27388900596228	2.32258361487768e-204	-0.0709538180345748	0.931504909861803	0.531203188346586	0.937867623635364	FALSE
K11_DIVERTIC	J10_PLEURPLAGUE	PGS000997	69	15883	1548	432815	0.176532459201136	1.19307315233252	0.146979497731423	0.242126552308421	1.2739554046124	1.48991216320528e-204	-0.0889419231335309	0.91489870648155	0.459694193580961	0.923237060164308	FALSE
K11_DIVERTIC	J10_PNEUMOTHORAX	PGS000997	55	15897	1351	433012	0.385066782257274	1.46971246888007	0.00508432272527125	0.24197103112984	1.27375729297209	1.61569755333693e-204	-0.0940332115527915	0.910252530838772	0.50148916581053	0.932421943231069	FALSE
K11_DIVERTIC	J10_PLEUROTH	PGS000997	82	15870	1529	432834	0.267551402652462	1.30676079908094	0.0165744687879598	0.242205917860743	1.27405651679908	1.59177821980445e-204	-0.0939642768723783	0.910315280968886	0.39350912411945	0.906065392288788	FALSE
K11_DIVERTIC	J10_RESPDISOTH	PGS000997	167	15785	3063	431300	0.339384459375645	1.40408305435239	1.77150467505145e-05	0.242213799698316	1.27406655874518	2.20182429393713e-203	-0.0505403566254636	0.950715560226335	0.505630614250132	0.933195256618325	FALSE
K11_DIVERTIC	K11_REFLUX	PGS000997	887	15065	18195	416168	0.659755261490559	1.93431887414937	2.12750186419148e-76	0.244482298867726	1.27696005838538	6.94922784472478e-198	-0.0526279046444018	0.948732965942384	0.126849277701137	0.759154459727003	FALSE
K11_DIVERTIC	K11_CROHN	PGS000997	99	15853	3583	430780	0.547318988634548	1.72861237042124	1.25622037897509e-07	0.241585836693603	1.2732667432343	2.53963869276263e-203	0.0352906612709833	1.03592076709131	0.732233872331709	0.972244426646327	FALSE
K11_DIVERTIC	K11_ULCER	PGS000997	261	15691	7500	426863	0.471015341220782	1.60161955828519	4.83512719664751e-13	0.240287469436678	1.27161464813073	4.51342330444428e-199	0.088473394476612	1.09250518555154	0.153642623375558	0.786542985158331	FALSE
K11_DIVERTIC	K11_OTHENTERCOL	PGS000997	153	15799	5644	428719	0.275254249841141	1.3168654451384	0.000970079432718042	0.241417708706181	1.27305268945403	2.33117060077338e-202	0.0386978591602846	1.03945637397819	0.637129012007577	0.958480385644685	FALSE
K11_DIVERTIC	K11_HEPFAIL	PGS000997	18	15934	509	433854	0.291563948654943	1.33851922725782	0.219234602471757	0.241853955072872	1.27360817521992	8.71832250878302e-205	-0.135325745274825	0.87343134920822	0.595349810686277	0.951231006853967	FALSE
K11_DIVERTIC	K11_TOOTH_DEV	PGS000997	25	15927	1542	432821	0.338754400158633	1.40319867751669	0.102774462736596	0.241525597661697	1.27319004518846	4.27642661304678e-204	0.13559531124535	1.14521834281934	0.471107919391414	0.926070041904734	FALSE
K11_DIVERTIC	K11_CARIES_DENTIN	PGS000997	152	15800	5030	429333	0.560593859038446	1.75171246174845	2.63421010473786e-11	0.241290701371648	1.2728910126925	3.73492220227489e-202	0.0625701165488653	1.06456910021237	0.448929285288132	0.921047184577843	FALSE
K11_DIVERTIC	K11_CARIES_1	PGS000997	2549	13403	132876	301487	0.368671958839232	1.44581323962015	1.23537333317498e-51	0.243431900285175	1.27561944556224	5.7637133055704e-175	-0.0101362788094785	0.989914920129643	0.639640768357512	0.958830352203012	FALSE
K11_DIVERTIC	K11_CARIES_2	PGS000997	231	15721	18109	416254	0.271541684845036	1.31198556063142	8.72409204480987e-05	0.240850650122997	1.27233099863945	2.16757714993593e-200	0.0618156771481033	1.06376625022725	0.348777408087335	0.890913373249331	FALSE
K11_DIVERTIC	K11_CARIES_3	PGS000997	2421	13531	123663	310700	0.372268100495545	1.45102194885316	3.91813577239029e-51	0.24303467467111	1.27511283747018	5.33533131403366e-176	-0.00797865607686496	0.992053088915967	0.718002072542758	0.97002246622401	FALSE
K11_DIVERTIC	K11_PULPITIS_1	PGS000997	1439	14513	64755	369608	0.319387193710527	1.37628411030521	5.92167400372929e-27	0.240636702942349	1.27205881612682	6.98196802250173e-185	0.0104442413435308	1.01049897280908	0.705768099019037	0.969452438539827	FALSE
K11_DIVERTIC	K11_PULPITIS_4	PGS000997	1445	14507	64828	369535	0.32339028002775	1.38180453639493	1.10458367563445e-27	0.240663759078923	1.27209323358948	7.54788764954829e-185	0.0101452735759027	1.01019691134256	0.713304315636952	0.969600565649545	FALSE
K11_DIVERTIC	K11_DEPOSITS	PGS000997	36	15916	1306	433057	0.60226157368695	1.82624431964846	0.000388000214964046	0.241886343079844	1.27364942551839	1.34719675733552e-204	-0.106412729509459	0.899053505578127	0.528279096792585	0.937642342906638	FALSE
K11_DIVERTIC	K11_PARODON_PERIAPIC_CHRONIC	PGS000997	142	15810	4138	430225	0.458647762640501	1.58193338859515	8.73546935268491e-08	0.242150250248129	1.27398559508849	1.03706933930916e-203	-0.0493590559751068	0.951839304745321	0.562952187608688	0.945281126196415	FALSE
K11_DIVERTIC	K11_PARODON	PGS000997	610	15342	18947	415416	0.405728917285992	1.50039576596779	5.09245546095718e-21	0.241696985769922	1.27340827352205	5.76587171773025e-197	-0.00258784700373796	0.997415498585739	0.949922004003762	0.995778966454887	FALSE
K11_DIVERTIC	K11_PARODON_OPER	PGS000997	610	15342	18964	415399	0.404902896033315	1.49915691890512	6.10590786089892e-21	0.241711625218736	1.27342691565375	5.47548381230508e-197	-0.00314026556820802	0.996864659908594	0.939244589125481	0.994905432339387	FALSE
K11_DIVERTIC	K11_DENTOFACIAL_ANOMALIES	PGS000997	253	15699	8515	425848	0.563603529405927	1.75699248040919	4.01086936497528e-18	0.242007670885648	1.27380396398326	4.04763499558579e-202	-0.016798219438395	0.983342083935622	0.795390077644319	0.979980903732273	FALSE
K11_DIVERTIC	K11_MISS_TEETH_ACCID_EXTR_PAROD	PGS000997	78	15874	2043	432320	0.36677911800452	1.44307913371081	0.00189672266061834	0.241330876392131	1.27294215214227	3.93225091116365e-203	0.0842270324212484	1.08787584886235	0.460187540746476	0.923434877104592	FALSE
K11_DIVERTIC	K11_ORALCYST	PGS000997	29	15923	981	433382	0.314884632657588	1.37010123690034	0.0907031555959985	0.24204213206633	1.2738478615282	5.54710527848511e-205	-0.205292230725159	0.814409286216953	0.303876921653991	0.87495553137748	FALSE
K11_DIVERTIC	K11_JAWS	PGS000997	60	15892	1482	432881	0.514730367027366	1.67318729450609	7.8385716318448e-05	0.241999095556259	1.27379304074153	1.59638085203195e-204	-0.063917052493066	0.938082807933894	0.640180769956514	0.958830352203012	FALSE
K11_DIVERTIC	K11_SALIVARY	PGS000997	202	15750	4872	429491	0.499705740559171	1.64823619027418	3.74462855735412e-12	0.242300375304982	1.27417686660535	3.34387322695939e-203	-0.0453448334728691	0.955667878733742	0.525625288671852	0.937156843028341	FALSE
K11_DIVERTIC	K11_STOMATITIS	PGS000997	55	15897	1912	432451	0.406564545546839	1.50165006306235	0.00329061426473933	0.241810681508364	1.27355306284686	3.01638276004246e-204	-0.0394288850628705	0.96133831707373	0.776142810919725	0.977687288926379	FALSE
K11_DIVERTIC	K11_APHTA_RECUR	PGS000997	24	15928	876	433487	0.212628168344477	1.23692463798926	0.298634598026757	0.242136047605631	1.27396750125503	3.50341839876412e-205	-0.297450451258087	0.742709382624609	0.154921066339269	0.787876581029057	FALSE
K11_DIVERTIC	K11_APHTA_RECUR_INCLAVO	PGS000997	76	15876	2380	431983	0.475219343001998	1.60836694283181	4.31236331902363e-05	0.242104000592268	1.27392667505567	1.77387673035021e-204	-0.0833240458093683	0.920052959603554	0.480825044403358	0.92831038754536	FALSE
K11_DIVERTIC	K11_LIP_ORAL_MUCOSA	PGS000997	139	15813	3339	431024	0.426626271741224	1.53207997313507	1.15517522743063e-06	0.241703783122564	1.27341692935656	4.74691908270022e-203	-0.0080742852911908	0.991958224194496	0.926959691001522	0.99389564759919	FALSE
K11_DIVERTIC	K11_ORAL_LEUCOPLAC_RELAT	PGS000997	48	15904	1013	433350	0.375468430964958	1.4556731373081	0.00950143728032236	0.242512360078956	1.27444700133163	1.63414708386057e-205	-0.296232522450108	0.74361450085056	0.0468878162927231	0.626238342988322	FALSE
K11_DIVERTIC	K11_ORAL_LEUCOPLAC_RELAT_INCLAVO	PGS000997	68	15884	1558	432805	0.436233507407246	1.54686995817385	0.000343606047941226	0.24290583694286	1.27494856541139	6.54265895725272e-206	-0.304270239753993	0.737661494051948	0.013524784746694	0.44366624745753	FALSE
K11_DIVERTIC	K11_TONGUE	PGS000997	49	15903	1309	433054	0.215509479276173	1.24049374185015	0.152393912392763	0.24145954641196	1.27310595217208	1.03893543401912e-203	0.0768977913855621	1.07993169242963	0.590424101812173	0.95004600124269	FALSE
K11_DIVERTIC	K11_OESITIS	PGS000997	51	15901	962	433401	0.51519666785624	1.67396768506262	0.000508223414589016	0.2412990650284	1.27290165876054	2.07865270559998e-203	0.128691685423223	1.13733941178424	0.354122036235871	0.892368148168535	FALSE
K11_DIVERTIC	K11_OESULC	PGS000997	82	15870	1160	433203	0.771456591502822	2.16291444321463	6.32263826998154e-12	0.242050220288101	1.27385816473387	2.61526438581141e-204	-0.0771885509060235	0.925715292693046	0.499128981923807	0.931945479577633	FALSE
K11_DIVERTIC	K11_OESOBST	PGS000997	33	15919	493	433870	0.683857953399347	1.98150756885105	0.000151715258475768	0.241644791323909	1.27334181041719	3.10181371689592e-204	0.024607758418894	1.02491302816425	0.891467718474648	0.990205684907051	FALSE
K11_DIVERTIC	K11_OTHDISOES	PGS000997	168	15784	1935	432428	0.708631721452535	2.03121009517887	3.51964519804087e-19	0.242166793756732	1.27400667145448	2.50401866004324e-203	-0.0753492477145349	0.927419530609968	0.324435770278739	0.88209713816447	FALSE
K11_DIVERTIC	K11_GULC	PGS000997	185	15767	3107	431256	0.436200715071485	1.5468192335265	2.96594575240416e-08	0.240180236659072	1.27147829667077	8.54158197663323e-200	0.110702238299612	1.11706223897732	0.12510369660249	0.757243876408798	FALSE
K11_DIVERTIC	K11_DULC	PGS000997	133	15819	2082	432281	0.366009171795549	1.44196846803384	3.96471918184562e-05	0.241953883660497	1.27373545144522	1.67674203998709e-203	-0.0384752817403028	0.962255489726945	0.663683000766308	0.962680917992407	FALSE
K11_DIVERTIC	K11_ACUTGASTR	PGS000997	99	15853	1554	432809	0.633125913014871	1.88348900955513	3.5397893433761e-10	0.242947744119141	1.27500199602522	1.46598440504159e-205	-0.191408365789698	0.825795292739079	0.0564754436665553	0.652341737500366	FALSE
K11_DIVERTIC	K11_CHRONGASTR	PGS000997	363	15589	5789	428574	0.538320283144901	1.7131268759928	5.2704181179457e-23	0.24165682095109	1.27335712833657	3.49626164879616e-200	0.0148933138248586	1.01500477186229	0.784295302023749	0.978539583113192	FALSE
K11_DIVERTIC	K11_OTHGASTR	PGS000997	283	15669	4834	429529	0.543466837157784	1.72196630277387	7.7589272542289e-19	0.24161054500691	1.27329820389658	6.66158430595533e-201	0.0135169593176984	1.01360872641685	0.818009714671683	0.982309355953667	FALSE
K11_DIVERTIC	K11_FUNCDYSP	PGS000997	264	15688	6047	428316	0.545083792539616	1.72475289774721	7.98652476407439e-18	0.242372314953249	1.27426853373817	2.04943829467287e-202	-0.0484620471607749	0.952693496042791	0.425732285363498	0.916074749837912	FALSE
K11_DIVERTIC	K11_OTHDISSTOMDUOD	PGS000997	57	15895	1145	433218	0.216091911810741	1.24121645621008	0.105490839484885	0.242080625229982	1.27389689690616	1.06595344050248e-204	-0.107350980213117	0.898210363595025	0.436941461220586	0.918570957776871	FALSE
K11_DIVERTIC	K11_APPENDACUT	PGS000997	948	15004	28420	405943	0.268739502220858	1.30831428368678	6.29986878690551e-15	0.239666236105903	1.27082492405427	1.55017128278757e-189	0.0405934756387584	1.04142865336141	0.226062834628574	0.834099858889621	FALSE
K11_DIVERTIC	K11_APPENDOTH	PGS000997	99	15853	2481	431882	0.198628454731846	1.21972869727428	0.0690083715456929	0.240428376719423	1.27179384051996	3.29267642696317e-201	0.17010511037527	1.18542944570606	0.0665167367760522	0.670857405030981	FALSE
K11_DIVERTIC	K11_HERING	PGS000997	1297	14655	26480	407883	0.272928373356285	1.31380613793035	6.37187389995477e-19	0.242825804510784	1.27484653225996	6.83065718344222e-190	-0.0215881135324742	0.978643241956865	0.45528170354728	0.922412810354721	FALSE
K11_DIVERTIC	K11_FEMHER	PGS000997	56	15896	958	433405	0.26240070218307	1.30004736989327	0.0506859224670295	0.242273553667667	1.27414269155387	4.84824424773799e-205	-0.179046351160567	0.836067145816385	0.201833059742245	0.821462643508492	FALSE
K11_DIVERTIC	K11_UMBHER	PGS000997	304	15648	6550	427813	0.597996345985168	1.81847155986486	3.57328143602993e-23	0.240690062755154	1.27212669475811	2.97787877838982e-199	0.0438710682467953	1.04484763216656	0.452961257206903	0.921973983892843	FALSE
K11_DIVERTIC	K11_VENTHER	PGS000997	261	15691	4965	429398	0.443298419359927	1.55783715374907	2.01033652683279e-12	0.243880999024864	1.27619245330646	5.37349171017321e-205	-0.148918701378071	0.861639162128029	0.0156968167398914	0.466032432875414	FALSE
K11_DIVERTIC	K11_DIAHER	PGS000997	455	15497	6800	427563	0.788620056660019	2.20035796096932	2.98636611360709e-58	0.242105267423138	1.27392828890633	9.93089757780769e-200	-0.0233138334006463	0.976955834285613	0.630965997102836	0.957130703770438	FALSE
K11_DIVERTIC	K11_OTHABDHER	PGS000997	31	15921	695	433668	0.230832441308153	1.25964815676802	0.2026030696769	0.241896220611267	1.27366200609274	1.05944768276328e-204	-0.0975151306984589	0.907088616567635	0.606373709230397	0.952986912997123	FALSE
K11_DIVERTIC	K11_PERITONITIS	PGS000997	45	15907	901	433462	0.535897287084322	1.70898100106864	0.00115309420523948	0.241014923987899	1.27254002653847	5.0385728079505e-203	0.256344531778759	1.29219785448049	0.09065155363815	0.711817405000212	FALSE
K11_DIVERTIC	K11_OTHPERITON	PGS000997	80	15872	1016	433347	0.67865870553058	1.97123195572426	2.04773002006973e-09	0.241894814258353	1.27366021487573	4.76344570765009e-204	-0.00120447783140157	0.998796247260873	0.991469456537577	0.999230422965561	FALSE
K11_DIVERTIC	K11_ALCOLIV	PGS000997	59	15893	1487	432876	0.454664133178408	1.57564408758092	0.000549003660793787	0.242024734365843	1.27382569969742	1.55991742470858e-204	-0.0770660576877205	0.925828693483753	0.559344389580496	0.944732793730301	FALSE
K11_DIVERTIC	K11_CHRONHEP	PGS000997	31	15921	639	433724	0.633801604289293	1.88476209670286	0.00078511199511373	0.241534677748505	1.27320160591708	4.82979528317448e-204	0.0618909325866984	1.0638463074353	0.715837945079174	0.969783160172586	FALSE
K11_DIVERTIC	K11_FIBROCHIRLIV	PGS000997	44	15908	1031	433332	0.474493425448644	1.6071998247028	0.001768534331451	0.241960856639078	1.27374433320621	1.35775625881786e-204	-0.0672701994181752	0.934942546272658	0.648500677022935	0.959879296398077	FALSE
K11_DIVERTIC	K11_OTHINFLIV	PGS000997	51	15901	1430	432933	0.327084741528757	1.3869190018371	0.0258915342383108	0.241482261659764	1.27313487141771	8.66868338194087e-204	0.0903199833222086	1.09452445724944	0.554097920301996	0.943328388832414	FALSE
K11_DIVERTIC	K11_DISLIVOTH	PGS000997	147	15805	3667	430696	0.394313002996476	1.48336477363808	3.89037634241778e-06	0.24149531174534	1.27315148604515	1.72103299489222e-202	0.017541674648468	1.01769643340813	0.829921101380658	0.983770275480525	FALSE
K11_DIVERTIC	K11_CHOLELITH	PGS000997	1660	14292	28486	405877	0.345741651533333	1.41303751258306	1.5042039651315e-37	0.242619181896415	1.27458314734812	6.67390582271833e-185	-0.00583340141153923	0.994183579838946	0.821137111711299	0.982783532415026	FALSE
K11_DIVERTIC	K11_CHOLECYST	PGS000997	128	15824	2533	431830	0.150371025943803	1.16226539335382	0.100708133617315	0.241608371052955	1.27329543580793	7.78665436039939e-203	0.00685938254590552	1.00688296199301	0.935873856542131	0.994821857275149	FALSE
K11_DIVERTIC	K11_GALLBLAOTH	PGS000997	69	15883	942	433421	0.382985515970345	1.46665678681416	0.00155155530852557	0.242479136154944	1.27440465990468	4.13075554306991e-205	-0.176770061700095	0.837972444331427	0.127562724901862	0.75929266351895	FALSE
K11_DIVERTIC	K11_CHOLANGI	PGS000997	41	15911	958	433405	0.436942948087609	1.54796776001601	0.0113733828225595	0.24092126934346	1.27242085283543	6.65211029894452e-203	0.329722269290099	1.39058186753876	0.0306020256695836	0.558973363016218	FALSE
K11_DIVERTIC	K11_BILIAOTH	PGS000997	93	15859	1334	433029	0.564611586198033	1.75876452162178	7.82029489731458e-08	0.242228505300824	1.27408529479932	1.96424747485782e-204	-0.102864290711462	0.902249408798876	0.319872071638574	0.87984279197915	FALSE
K11_DIVERTIC	K11_ACUTPANC	PGS000997	231	15721	4455	429908	0.496135955079789	1.64236283021048	1.7707987433045e-13	0.242047567155889	1.27385478502422	2.27626223270052e-202	-0.0121742390925869	0.987899567140963	0.854087689984511	0.98648463618364	FALSE
K11_DIVERTIC	K11_CHRONPANC	PGS000997	87	15865	2288	432075	0.444113198926523	1.55910696486785	5.0167775875273e-05	0.241802469532023	1.27354260450218	8.66323539881996e-204	-0.0092887183681319	0.990754288513715	0.930670596125735	0.994212518801557	FALSE
K11_DIVERTIC	K11_PANCOTH	PGS000997	52	15900	1037	433326	0.615492160072363	1.8505671507343	1.01259887756033e-05	0.242171462630043	1.27401261964411	7.48761982299922e-205	-0.138049992329348	0.871055144581627	0.313259855759678	0.877570126922565	FALSE
K11_DIVERTIC	K11_COELIAC	PGS000997	94	15858	2989	431374	0.333954121885904	1.39647907427852	0.00145942575460221	0.242088479432133	1.2739069023892	3.58152805676813e-204	-0.066300279496136	0.935849805587567	0.517695488279058	0.93503547387063	FALSE
K11_DIVERTIC	K11_MALABSORB	PGS000997	34	15918	927	433436	0.543311944702167	1.72169960384011	0.00189978753229009	0.241635447779281	1.27332991294674	3.33715079700264e-204	0.0932725482425241	1.0977608873001	0.596871177437399	0.951518740048003	FALSE
K11_DIVERTIC	K11_GIBLEEDING	PGS000997	244	15708	5203	429160	0.542349619971536	1.72004356668317	2.90540880236164e-16	0.241917467876486	1.27368906821468	7.74588010532836e-202	-0.0310060158644197	0.969469740859963	0.617853978807375	0.954826253205831	FALSE
K11_DIVERTIC	K11_OTHDISDIG	PGS000997	223	15729	4966	429397	0.582163550748398	1.78990679872984	4.97039131654323e-17	0.241921016222446	1.27369358771216	4.16585081488312e-202	-0.0372915740915862	0.963395193315005	0.563540649312931	0.945476456027227	FALSE
K11_DIVERTIC	TONGUEABNORMALITY	PGS000997	42	15910	1064	433299	0.196657514577518	1.21732705253391	0.236674789574644	0.241292950614564	1.27289387573682	1.64325200843032e-203	0.15153441506849	1.1636183471257	0.320400923324764	0.880291779039662	FALSE
K11_DIVERTIC	TEMPOROMANDIB	PGS000997	171	15781	4693	429670	0.651716146197413	1.9188309995229	1.52938623680956e-16	0.24169690277261	1.27340816783259	1.22877116905437e-202	0.00777683449846928	1.00780715261792	0.921899789064805	0.993352298292208	FALSE
K11_DIVERTIC	APPENDACUT_COMPLIC	PGS000997	265	15687	6538	427825	0.179241167690628	1.19630922051289	0.00501512624610537	0.240705799485774	1.27214671403073	9.66191952987192e-200	0.0668409280451429	1.06912539678052	0.282098244078402	0.865270983798307	FALSE
K11_DIVERTIC	HERING_BILATERAL	PGS000997	101	15851	2015	432348	0.56161078575781	1.75349473102048	5.64405308423424e-08	0.241570093153473	1.27324669766603	3.22417544115878e-203	0.0102963995479416	1.01034958986929	0.917419454213607	0.992850664644223	FALSE
K11_DIVERTIC	K11_FISTULA	PGS000997	373	15579	7500	426863	0.426710946526496	1.53220970717033	1.99131068401038e-15	0.241704547406158	1.2734179026086	5.39924268203587e-200	-0.00525562675213888	0.994758159891082	0.920001821821367	0.993085819618008	FALSE
K11_DIVERTIC	L12_ATOPIC	PGS000997	347	15605	18910	415453	0.35092966090942	1.42038741363942	2.37832088562825e-10	0.242884127600044	1.27492088741634	2.61876958926431e-202	-0.0511645833294626	0.950122283374626	0.347043662075618	0.890319575079178	FALSE
K11_DIVERTIC	L12_PSORI_VULG	PGS000997	175	15777	4731	429632	0.484829746496029	1.62389851089595	1.0076636083518e-09	0.240846648907106	1.27232590777863	3.97831109064084e-201	0.0822823843127537	1.08576236880412	0.284196479910567	0.865728877004426	FALSE
K11_DIVERTIC	L12_PSORI_PUST	PGS000997	37	15915	1013	433350	0.256112812229447	1.29189846166496	0.143488088567926	0.241360672385187	1.27298008128286	1.01409445877532e-203	0.174452594223504	1.19059429999989	0.305889677723935	0.87529247607458	FALSE
K11_DIVERTIC	L12_PSORI_PUSTUPALM	PGS000997	33	15919	915	433448	0.227763474485651	1.25578826433733	0.234088679393486	0.241170903937438	1.27273853274869	1.88071380162845e-203	0.303849346451606	1.3550648953765	0.0919076036587488	0.71354462146398	FALSE
K11_DIVERTIC	L12_PSORI_ARTHRO	PGS000997	113	15839	2826	431537	0.502503675111656	1.65285430484004	4.93620041861381e-07	0.240739303448765	1.27218933670117	9.70462691157354e-202	0.158923139844703	1.17224784406677	0.102266897809949	0.729412553565827	FALSE
K11_DIVERTIC	L12_PSORI_NAS	PGS000997	61	15891	1375	432988	0.281422003690572	1.32501264619476	0.0380519288409167	0.241123210029899	1.27267783232232	5.42849836139109e-203	0.163036362260392	1.17707949018122	0.199604461269943	0.819892538951518	FALSE
K11_DIVERTIC	L12_AGEP	PGS000997	75	15877	1319	433044	0.358603869319652	1.43132969564891	0.00212032792688352	0.242418538461829	1.274327436262	7.32922743226847e-205	-0.155005063788555	0.85641084078922	0.159210006459354	0.792008098497512	FALSE
K11_DIVERTIC	L12_IMPETIGO	PGS000997	25	15927	1127	433236	0.40241412089692	1.49543049348072	0.0492718559609147	0.241654256830766	1.27335386329987	2.55538904457378e-204	0.0606669201162957	1.0625449428941	0.749091208909546	0.974240364960233	FALSE
K11_DIVERTIC	L12_ABSCESS_CUT	PGS000997	152	15800	5976	428387	0.33528994114392	1.3983457644221	7.98918873839828e-05	0.241009874277594	1.27253360059621	1.15971700003383e-201	0.0747288657845556	1.07759193922712	0.358695463380511	0.893764989883378	FALSE
K11_DIVERTIC	L12_CELLULITIS	PGS000997	154	15798	4751	429612	0.454587994404623	1.57552412453915	3.11009032147018e-08	0.242394167476474	1.27429638002515	5.65742003228665e-204	-0.0782076027082475	0.924772421354644	0.342336270883795	0.887982661892749	FALSE
K11_DIVERTIC	L12_LYMPHADENITIS	PGS000997	59	15893	1822	432541	0.421782019918587	1.52467613942891	0.00332944495653761	0.240904250178012	1.27239919747869	1.15096850647536e-202	0.195007735310771	1.21532038733425	0.125518027938673	0.75759578092472	FALSE
K11_DIVERTIC	L12_PILONIDALCYST	PGS000997	58	15894	2752	431611	0.44975162877077	1.56792271023407	0.000647629900672806	0.242439462006005	1.27435409998736	3.15660748745368e-205	-0.19546815783131	0.822449531723964	0.135336665258933	0.768192843661315	FALSE
K11_DIVERTIC	L12_INFECT_SKIN_NAS	PGS000997	59	15893	1782	432581	0.342755058787433	1.40882364069013	0.00980767678669675	0.241761866579943	1.2734908959626	4.05878980524902e-204	-0.00198109807368957	0.998020863005855	0.988226536825221	0.999140895308213	FALSE
K11_DIVERTIC	L12_SEBORRHOEIC	PGS000997	78	15874	1899	432464	0.509023772250198	1.66366628474014	1.13662969442213e-05	0.241702720019202	1.27341557558346	8.9410833933589e-204	0.0157638213900849	1.01588872588345	0.892146044080041	0.990252047066362	FALSE
K11_DIVERTIC	L12_ALLERGICCONTACT	PGS000997	113	15839	3528	430835	0.385014588845825	1.46963576157429	0.000114596845570265	0.240952190301943	1.27246019791608	4.49751269554096e-202	0.103087418963337	1.10858831648157	0.279632115556969	0.864026045544805	FALSE
K11_DIVERTIC	L12_OTHERCONTACT	PGS000997	78	15874	2316	432047	0.0826099705367578	1.08611810786311	0.474739169462659	0.241815256423014	1.27355888925675	6.16992227790113e-204	-0.0184478485305661	0.981721271463665	0.870974783739953	0.98808205297636	FALSE
K11_DIVERTIC	L12_INTERNALSUBSTANCEDERM	PGS000997	39	15913	2369	431994	0.186035279548583	1.20446475260083	0.24785384383761	0.242448081254048	1.27436508400878	1.8705496593269e-205	-0.276397488300068	0.758511371436446	0.077573161492237	0.690985333514414	FALSE
K11_DIVERTIC	L12_LICHENSIMPLEX	PGS000997	34	15918	646	433717	0.603048391557421	1.82768180676112	0.000605510327052352	0.241790156463762	1.2735269233817	1.85692878050137e-204	-0.0653130310556545	0.936774178066223	0.705327323834996	0.969435932939751	FALSE
K11_DIVERTIC	L12_PRURITUS	PGS000997	77	15875	1934	432429	0.392766597363021	1.48107266271905	0.00082227457069887	0.241646322477919	1.2733437601011	1.14708039296058e-203	0.0109275727616795	1.01098749676062	0.923732060180374	0.993648915181768	FALSE
K11_DIVERTIC	L12_DERM_NUMMULAR	PGS000997	46	15906	1504	432859	0.21449483771703	1.2392357236725	0.147153779746828	0.242164100069317	1.27400323968336	5.88768325960194e-205	-0.157139254818137	0.854585045446198	0.295863488674739	0.871603304503663	FALSE
K11_DIVERTIC	L12_INFECT_DERM	PGS000997	71	15881	2548	431815	0.154500298037928	1.16707462588995	0.216683902685948	0.241338938725261	1.27295241506733	2.82725116086915e-203	0.0892335166268673	1.09333593863926	0.467812524784696	0.925374913300585	FALSE
K11_DIVERTIC	L12_DERM_NAS	PGS000997	417	15535	13169	421194	0.285801114729016	1.33082774689279	2.64225320549934e-08	0.24099789017624	1.27251835051595	2.20374599772585e-198	0.0273103956429747	1.02768674274943	0.585773596428473	0.949188275216823	FALSE
K11_DIVERTIC	L12_LICHENPLANUS	PGS000997	133	15819	2554	431809	0.440335509943585	1.55322825462413	1.37351439522688e-06	0.24084580557704	1.27232483478839	1.2545806061995e-201	0.108488145940316	1.11459169602354	0.212465387477631	0.827421337747531	FALSE
K11_DIVERTIC	L12_URTICA_ALLERG	PGS000997	69	15883	2080	432283	0.555311935841784	1.7424844433592	1.00089329734563e-05	0.241405760268095	1.27303747855366	2.31434239781704e-203	0.0663625518799591	1.06861407498493	0.578673461228331	0.948144255803217	FALSE
K11_DIVERTIC	L12_URTICA_DERTMATOG	PGS000997	48	15904	1643	432720	0.523419653406876	1.68778944734223	0.000351099923513518	0.241851344012763	1.27360484975676	2.32996608064675e-204	-0.0328988798889153	0.967636402142498	0.814998804486526	0.982144308056421	FALSE
K11_DIVERTIC	L12_URTICA_NAS	PGS000997	165	15787	5754	428609	0.265535598319177	1.30412927820627	0.00117060718197815	0.241101256781758	1.27264989321674	1.22224110986288e-201	0.0507583932448506	1.05206867567517	0.516590809678212	0.934883216753647	FALSE
K11_DIVERTIC	L12_ERYTHEMAMULTIF	PGS000997	22	15930	499	433864	0.497277865904746	1.64423933330049	0.0205515407465721	0.242145660617338	1.27397974797839	3.26586167428814e-205	-0.296991391994224	0.743050408516619	0.155714564831337	0.788471946401222	FALSE
K11_DIVERTIC	L12_ERYTHEMANODOSUM	PGS000997	35	15917	725	433638	0.392663769916944	1.48092037562946	0.0250082348458261	0.241589064646914	1.27327085328653	4.33835272370253e-204	0.0559632022345082	1.05755876722109	0.735160888935678	0.972687367663774	FALSE
K11_DIVERTIC	L12_ERYTH_NAS	PGS000997	28	15924	559	433804	0.47708136947447	1.61136455460696	0.0117013121484091	0.242249727957659	1.27411233456124	2.92727096146649e-205	-0.301289610166805	0.739863469733157	0.0951504784537351	0.718976572520522	FALSE
K11_DIVERTIC	L12_OTHACUSKINSUNNAS	PGS000997	35	15917	685	433678	0.0264912540742887	1.02684526650999	0.876473093607723	0.241820162435321	1.27356513736766	1.86810633020397e-204	-0.0393026685905804	0.961459661462458	0.809094866539608	0.981397407275291	FALSE
K11_DIVERTIC	L12_ACTINKERA	PGS000997	282	15670	5874	428489	0.109393256400691	1.1156009813151	0.0776449458689506	0.241737595689539	1.27345998757972	2.25886168312163e-201	0.00207220300594964	1.00207435150238	0.973156804775501	0.997624332090528	FALSE
K11_DIVERTIC	L12_NAIL_INGROW	PGS000997	45	15907	1223	433140	0.584878763506075	1.79477338041729	0.00039044879883982	0.241094039421515	1.27264070807715	3.56259521860244e-203	0.236127049254583	1.26633518688858	0.131990121035562	0.76385742874224	FALSE
K11_DIVERTIC	L12_ALOPECAREATA	PGS000997	13	15939	616	433747	0.0350515541241906	1.03567310064298	0.901488543553686	0.241745476474603	1.27347002348372	1.14238600332866e-204	-0.0294407230289503	0.970988433188562	0.921742077369986	0.993275163376795	FALSE
K11_DIVERTIC	L12_ACNE_VULGARIS	PGS000997	17	15935	2288	432075	-0.0121962923435733	0.987877780984088	0.959960909678241	0.241976268395669	1.2737639639951	5.46919591299744e-205	-0.238301272927164	0.787965262728991	0.323600760196309	0.881575353508637	FALSE
K11_DIVERTIC	L12_ROSACEANAS	PGS000997	62	15890	1471	432892	0.541824496728944	1.71914056894134	3.11567224566425e-05	0.24175550120282	1.27348278973859	4.23454787485734e-204	-0.00399325578265897	0.996014706660997	0.976602432168596	0.998108678839195	FALSE
K11_DIVERTIC	L12_FOLLICULARCYST	PGS000997	150	15802	4096	430267	0.436635602126994	1.54749207148202	2.09152102233773e-07	0.241667403592511	1.27337060388977	9.14785219476675e-203	0.00446372152843064	1.00447369877306	0.956385319938331	0.996354011656448	FALSE
K11_DIVERTIC	L12_HIDRADENITISSUP	PGS000997	20	15932	831	433532	0.491529332406901	1.63481448389995	0.0413531769103926	0.241410380710836	1.27304336056403	5.41003457457211e-204	0.317591710211938	1.3738152319742	0.164127375633902	0.795639034925032	FALSE
K11_DIVERTIC	L12_FOLLICULARNAS	PGS000997	23	15929	731	433632	0.486854210530776	1.62718936501129	0.0200566015035926	0.2421075156856	1.2739311530347	3.88390747902736e-205	-0.260838382793233	0.770405420326191	0.212969104390964	0.827612054505274	FALSE
K11_DIVERTIC	L12_SEBORRKERAT	PGS000997	139	15813	3209	431154	0.223526802885425	1.25047915627685	0.0101039875099567	0.241861461850515	1.27361773594918	2.99124541838796e-203	-0.0125272718239766	0.987550867813196	0.883563411075327	0.989065978271722	FALSE
K11_DIVERTIC	L12_CORNSANDCALLOS	PGS000997	70	15882	1498	432865	0.332349601452167	1.3942401917153	0.00710538160496804	0.241532797754227	1.2731992123076	1.16648185037483e-203	0.0613793865492124	1.06330224024181	0.635184051792533	0.957861407764514	FALSE
K11_DIVERTIC	L12_EPIDERMTHICKNAS	PGS000997	19	15933	520	433843	0.448714883925743	1.56629801678863	0.0519268391802818	0.242120848722455	1.27394813851895	3.28122545714599e-205	-0.368333947391703	0.691886089549609	0.119115743390611	0.750901776999867	FALSE
K11_DIVERTIC	L12_DECUBITANSULCERANDPRESSURE	PGS000997	14	15938	495	433868	0.154290025837409	1.16682924833913	0.569531024057037	0.241731180562739	1.27345181819863	1.34951983167372e-204	-0.00295207839999508	0.997052274698828	0.990865845733196	0.999208057554386	FALSE
K11_DIVERTIC	L12_LICHENSCLERATROPH	PGS000997	66	15886	1516	432847	0.367800900747254	1.44455440063882	0.0030589422724105	0.24232038074344	1.27420235732721	6.49816166878217e-205	-0.152086059171667	0.858914360102031	0.210239476015309	0.826369823413147	FALSE
K11_DIVERTIC	L12_SCARCONDITIONS	PGS000997	29	15923	874	433489	0.425929916811536	1.53101347306748	0.0223619553459515	0.242159033056243	1.27399678430865	3.81624363971264e-205	-0.219305554383172	0.803076297178185	0.23798041703276	0.841494636861354	FALSE
K11_DIVERTIC	L12_HYPETROPHICSCAR	PGS000997	31	15921	1398	432965	0.170890884678396	1.18636129176507	0.359905855936362	0.24166098652627	1.27336243261247	2.82029159348874e-204	0.0265405602631193	1.0268958975848	0.882581069882116	0.988929915250729	FALSE
K11_DIVERTIC	L12_LUPUS	PGS000997	18	15934	513	433850	0.234964565312211	1.2648639478797	0.320128988807721	0.241772856189642	1.2735048912074	1.32018062387968e-204	-0.0143528176787799	0.985749692983893	0.949187560478494	0.995700863057374	FALSE
K11_DIVERTIC	L12_ULCERLOWLIMB	PGS000997	56	15896	1733	432630	0.109817982449627	1.11607490674919	0.423980072896391	0.241619604556522	1.27330973945709	5.76356560972801e-204	0.0378885420232429	1.03861546444866	0.791254569745038	0.979167178130077	FALSE
K11_DIVERTIC	L12_CHRONICULCEROFSKIN	PGS000997	34	15918	990	433373	0.0395563621115214	1.04034913350644	0.832414601020071	0.241231923134471	1.27281619660146	1.53476518384062e-203	0.251502161356944	1.28595567947014	0.160217511184083	0.79233865146174	FALSE
K11_DIVERTIC	L12_SKINSUBCUTISNAS	PGS000997	57	15895	1553	432810	0.225950369654448	1.2535134514286	0.0889744707458702	0.242395538053296	1.27429812654743	3.40256508505789e-205	-0.189539522812831	0.827340017446616	0.160391094279862	0.79233865146174	FALSE
K11_DIVERTIC	GENERALI_SKIN_ERUPT_DRUGS_MEDICAM	PGS000997	22	15930	726	433637	0.325184744292106	1.38428636136295	0.130335165005264	0.241968936295746	1.27375462466468	7.35968411000095e-205	-0.178600301620159	0.836440156366934	0.370811557964481	0.897794199821844	FALSE
K11_DIVERTIC	M13_RHEUMA	PGS000997	542	15410	10075	424288	0.449999755999855	1.56831180282181	7.83001373195897e-24	0.243103339053723	1.27520039531195	3.55511623089607e-200	-0.0440851453268089	0.956872480784325	0.314299230344564	0.877904855692954	FALSE
K11_DIVERTIC	M13_TEMPARTERIT	PGS000997	35	15917	507	433856	0.619225620546494	1.85748908338703	0.000313862610212438	0.241852066343696	1.27360576972127	1.5056128520635e-204	-0.0815894671666888	0.921650248728729	0.631999485679794	0.957218012057195	FALSE
K11_DIVERTIC	M13_SLE	PGS000997	42	15910	857	433506	0.693321338293916	2.00034834580062	7.47035616788031e-06	0.242326185455193	1.27420975372608	2.77285348299658e-205	-0.238565273897794	0.787757266591607	0.141555509487012	0.773929775067129	FALSE
K11_DIVERTIC	M13_SJOGREN	PGS000997	107	15845	1901	432462	0.624931625824918	1.86811822202298	4.18346996579864e-10	0.241457470142265	1.27310330886352	4.44794459545852e-203	0.0692904719993935	1.07174747657129	0.508273752173326	0.933652982922918	FALSE
K11_DIVERTIC	M13_POLYMYALGIA	PGS000997	116	15836	1844	432519	0.346150494142928	1.41361534063948	0.000428107128354401	0.240820620447253	1.2722927915258	7.80756226052046e-202	0.131050045194582	1.14002483264898	0.166308750654494	0.797427259069344	FALSE
K11_DIVERTIC	M13_HYPERMOBILITY	PGS000997	40	15912	1350	433013	0.790984026880511	2.20556569470198	3.69470928900074e-06	0.24140560729881	1.27303728381804	9.38134886585561e-204	0.081428419909645	1.08483556217718	0.622458865642024	0.955403692729249	FALSE
K11_DIVERTIC	M13_CONNECTNAS	PGS000997	63	15889	1310	433053	0.622943795781909	1.86440840895789	9.40659411896566e-07	0.242148815717295	1.27398376751818	9.83175156326484e-205	-0.115385583225664	0.891022514326974	0.385738978068632	0.903834716322796	FALSE
K11_DIVERTIC	M13_OSTEOPOROSIS	PGS000997	179	15773	3595	430768	0.276659181134379	1.31871685085565	0.000276339790461896	0.242880041612141	1.27491567811566	1.88418890188358e-204	-0.0990972536836328	0.905654625492014	0.1904738440105	0.814585039208883	FALSE
K11_DIVERTIC	M13_PYOGARTH	PGS000997	60	15892	1537	432826	0.230884313593575	1.25971349929146	0.0812465108481791	0.241738005327702	1.27346050923764	4.69025111039934e-204	-0.00606564123248458	0.993952717631114	0.96320525483249	0.996928299935777	FALSE
K11_DIVERTIC	M13_REACTARTH	PGS000997	112	15840	2498	431865	0.541875608373656	1.71922843928889	2.6868462877433e-08	0.241511315555133	1.27317186148241	5.98190531352794e-203	0.0278411144201967	1.02823230015688	0.761774427434074	0.976118285696157	FALSE
K11_DIVERTIC	M13_PSORIARTH_ICD10	PGS000997	100	15852	2559	431804	0.568451250067411	1.76553056756861	4.67470589291208e-08	0.241309347240926	1.27291474707321	7.49437462677954e-203	0.0829986536815592	1.08654034571795	0.421765327561003	0.914678112833768	FALSE
K11_DIVERTIC	M13_PSORIARTH	PGS000997	112	15840	2687	431676	0.539938889838296	1.71590199993213	5.68601814191246e-08	0.24091768292871	1.27241628941469	4.5930147273047e-202	0.144357911484786	1.15529752879047	0.143179515139987	0.775786837601769	FALSE
K11_DIVERTIC	M13_ENTEROARTHR	PGS000997	23	15929	539	433824	0.552593653430406	1.73775431037596	0.0256832949386034	0.241183348083834	1.27275437099186	1.33262656648221e-203	0.53348014926402	1.70485514684472	0.0269037824266004	0.538466238483635	FALSE
K11_DIVERTIC	M13_JUVEARTH	PGS000997	19	15933	1398	432965	0.261920260675446	1.29942292319197	0.274294058291103	0.241616167673866	1.27330536324845	2.30185639605786e-204	0.106355001065546	1.11221664452478	0.652890057089164	0.960805422061233	FALSE
K11_DIVERTIC	M13_GOUT	PGS000997	280	15672	4846	429517	0.500322399054892	1.64925290257378	5.87213668623185e-16	0.242368133039917	1.27426320486874	3.30081468266719e-202	-0.0456343500985521	0.955391237042334	0.444392000201636	0.919950546083238	FALSE
K11_DIVERTIC	M13_POLYARTHRITIS	PGS000997	40	15912	856	433507	0.50498854021653	1.65696653187438	0.0033806646162791	0.241308060620209	1.27291310931578	1.43626938180885e-203	0.13193682953198	1.1410362371974	0.411596361083822	0.91224369911705	FALSE
K11_DIVERTIC	M13_MONOARTHRITIS	PGS000997	49	15903	1132	433231	0.504525699867659	1.65619979835799	0.000430069961756773	0.242676545377339	1.27465626397127	9.4990472094783e-206	-0.356430612023822	0.700171053236469	0.0161942437221503	0.467306004729588	FALSE
K11_DIVERTIC	M13_ARTHRITISNAS	PGS000997	275	15677	7310	427053	0.536984624380312	1.71084025048167	1.09395901528217e-17	0.241489926605635	1.27314462996499	5.65527452596438e-201	0.0134555164063171	1.01354644925897	0.828031881735834	0.983545134142764	FALSE
K11_DIVERTIC	M13_ARTHINOTH	PGS000997	26	15926	737	433626	0.345585423299856	1.41281677347192	0.0878723208344487	0.24171884051871	1.27343610384409	1.8274477917621e-204	-0.0067116324194859	0.993310840281106	0.974511113338028	0.997822578716702	FALSE
K11_DIVERTIC	M13_ARTHROSIS_POLY	PGS000997	209	15743	3718	430645	0.389495569094376	1.47623594700088	3.69020120993733e-08	0.242979957208394	1.27504306843985	3.21133851364345e-204	-0.108752896730716	0.896952029895512	0.120259237032666	0.752525511112835	FALSE
K11_DIVERTIC	M13_ARTHTROSIS_COX_PRIM_ICD10	PGS000997	602	15350	12758	421605	0.256045742185156	1.29181181688358	3.30647775055502e-09	0.241940982440544	1.27371901881	1.29379501013544e-197	-0.00445787423139203	0.995552047341423	0.915487277575932	0.992850664644223	FALSE
K11_DIVERTIC	M13_ARTHTROSIS_COX	PGS000997	718	15234	14560	419803	0.223393297834186	1.25031222213654	1.76538069057256e-08	0.242293157564089	1.27416766996006	7.32971590000767e-197	-0.0102499692364389	0.989802382677056	0.792380261063346	0.979355014262566	FALSE
K11_DIVERTIC	M13_ARTHROSIS_KNEE_PRIM_ICD10	PGS000997	1414	14538	28061	406302	0.409819736603274	1.50654618550113	2.4763623303785e-43	0.241827799367263	1.27357486353508	3.87495207402663e-187	-0.00211821584478727	0.997884025991218	0.939719274693995	0.994905432339387	FALSE
K11_DIVERTIC	M13_ARTHROSIS_KNEE	PGS000997	1675	14277	32033	402330	0.341154698893126	1.40657081898099	3.70611925041483e-35	0.238731785157718	1.26963795516748	3.20013386019196e-179	0.0231858409188231	1.02345672201242	0.371675728596568	0.898348371803767	FALSE
K11_DIVERTIC	M13_ARTHROSIS_OTH	PGS000997	749	15203	14830	419533	0.47735702393574	1.61180879566087	1.95514700747305e-35	0.245519235662418	1.27828487201056	1.44079031610012e-201	-0.0918758261460956	0.912218416188908	0.0155559517945625	0.4658520637468	FALSE
K11_DIVERTIC	M13_HALLUXVALGUS	PGS000997	808	15144	12373	421990	0.296792831441312	1.34553651771065	2.76714832658866e-15	0.24290944317266	1.27495316317719	8.90711383113088e-197	-0.0280531275881075	0.972336707524893	0.446810986640743	0.920520990093922	FALSE
K11_DIVERTIC	M13_HALLUXRIGIDUS	PGS000997	203	15749	3498	430865	0.400924920279651	1.49320515486583	2.8947464574733e-08	0.241404869310022	1.27303634433115	1.073348655095e-201	0.0398501636932729	1.04065483463298	0.575666466568178	0.947633002970674	FALSE
K11_DIVERTIC	M13_HAMMERTOE	PGS000997	239	15713	4038	430325	0.232571519842202	1.26184068977887	0.000471971195134972	0.242476358535299	1.27440112009818	4.95564273485273e-203	-0.0534275836112793	0.94797458741443	0.416569262416664	0.913422106527782	FALSE
K11_DIVERTIC	M13_TOEDEFORMOTH	PGS000997	43	15909	723	433640	0.561071774798749	1.75254983282192	0.00031348128544157	0.241768043452259	1.27349876217756	2.54064947556186e-204	-0.0182977268247838	0.981868660198387	0.907513648458282	0.991752553478597	FALSE
K11_DIVERTIC	M13_FLATFOOT	PGS000997	68	15884	1980	432383	0.237550804147394	1.26813942189628	0.0622121074188737	0.241276305221955	1.27287268809485	3.05234315774811e-203	0.125373039435792	1.13357124097981	0.331443059511759	0.884381179334288	FALSE
K11_DIVERTIC	M13_PATELLADISLOCATIO	PGS000997	35	15917	1691	432672	0.666604283305568	1.94761253864857	0.000205472248304318	0.241418445296317	1.27305362717243	8.05361982566793e-204	0.153387727472678	1.16577689505616	0.364568096979022	0.895336048793962	FALSE
K11_DIVERTIC	M13_PATELLAOTH	PGS000997	205	15747	6357	428006	0.446942082577259	1.56352374139851	8.24994189587877e-10	0.241089524321732	1.27263496199033	3.9907233797003e-201	0.0518644336037781	1.05323294983925	0.460363224913383	0.923474734599282	FALSE
K11_DIVERTIC	M13_MENISCUSDERANGEMENTS	PGS000997	911	15041	21163	413200	0.351763416484204	1.42157216339112	5.88585242605064e-23	0.239402271842371	1.27048951595894	1.95465165545472e-189	0.031795954424991	1.0323068461698	0.348219241293561	0.890829898693102	FALSE
K11_DIVERTIC	M13_KNEEDERANGEMENTS	PGS000997	1363	14589	32088	402275	0.331958208522046	1.39369460273817	1.08483063280626e-29	0.241107667574671	1.27265805193781	1.41779820232697e-186	0.00224019630758134	1.00224270742211	0.937096361632844	0.994905432339387	FALSE
K11_DIVERTIC	M13_LOOSEJOINT	PGS000997	25	15927	619	433744	0.135031731862602	1.14457310321153	0.500117573718034	0.241936036282558	1.27371271881008	8.39182561232641e-205	-0.125576170622906	0.881988580248782	0.531893591787469	0.938118643547944	FALSE
K11_DIVERTIC	M13_CARTILAGE	PGS000997	34	15918	710	433653	0.221837864835096	1.24836895694826	0.215396039619101	0.241669115753726	1.27337278410739	2.77955092183672e-204	0.0162227664858419	1.01635507003702	0.928448913970675	0.994073038837966	FALSE
K11_DIVERTIC	M13_PATHODISLOCATIO	PGS000997	75	15877	2677	431686	0.416100586524434	1.51603835423041	0.000497537651818925	0.241781512604145	1.27351591524133	5.81381795846995e-204	-0.0339492551927488	0.966620554366703	0.777028216390611	0.977687288926379	FALSE
K11_DIVERTIC	M13_RECUDISLOCATIO	PGS000997	61	15891	2305	432058	0.444489272194211	1.55969341358574	0.000894311046355036	0.241684951390755	1.27339294893627	5.91963199384579e-204	-0.022784667851708	0.977472942461801	0.861945953777046	0.987307293173931	FALSE
K11_DIVERTIC	M13_JOINTOTH	PGS000997	856	15096	27546	406817	0.502817960637907	1.65337385466427	2.42475532409159e-42	0.239426779455648	1.27052065300621	1.8130644000014e-190	0.0442155646885049	1.0452076404652	0.214285474811194	0.828142163464219	FALSE
K11_DIVERTIC	M13_SCOLIOSIS	PGS000997	38	15914	2253	432110	-0.00483869180334238	0.995172995807327	0.978177590058107	0.241352330507145	1.27296946228256	1.09576818216951e-203	0.159693635194218	1.17315140362862	0.334304591842925	0.8853179275327	FALSE
K11_DIVERTIC	M13_SPONDYLOLISTHESIS	PGS000997	197	15755	4277	430086	0.605063398852519	1.83136831185485	1.943914173423e-16	0.241916805951755	1.27368822512866	1.25246811617637e-202	-0.0284620681573879	0.9719391608902	0.694564450623961	0.967596588297244	FALSE
K11_DIVERTIC	M13_TORTICOLLIS	PGS000997	19	15933	486	433877	0.652992435859595	1.92128154716273	0.00697063078393816	0.241593536210572	1.27327654681094	2.66040581373549e-204	0.0824682403002909	1.08596418299501	0.709472731678457	0.969553111120319	FALSE
K11_DIVERTIC	M13_DEFORMDORSONAS	PGS000997	16	15936	549	433814	-0.102900913686179	0.902216366346648	0.682338530578708	0.241796610876181	1.27353514327621	9.81447363166701e-205	-0.0937623757443364	0.910499093206312	0.734578376756306	0.972670703082463	FALSE
K11_DIVERTIC	M13_ANKYLOSPON_ICD10	PGS000997	94	15858	2442	431921	0.7256256567992	2.0660233172178	7.52559596038589e-12	0.241764278046565	1.27349396694709	1.24831236251058e-203	-0.0178454297423725	0.982312856975587	0.861106181371442	0.98725480259877	FALSE
K11_DIVERTIC	M13_ANKYLOSPON	PGS000997	117	15835	2694	431669	0.60739973172518	1.83565199995592	1.68648076249548e-10	0.241551273775228	1.27322273618029	5.36647587984674e-203	0.0373677513941763	1.03807470407127	0.686884102089427	0.966145857942667	FALSE
K11_DIVERTIC	M13_SACROILIITIS	PGS000997	45	15907	1263	433100	0.732337936949571	2.07993769086489	1.62410822565534e-05	0.240788144590505	1.27225147339828	1.1876374010178e-202	0.368258456572409	1.44521551615668	0.015520321313971	0.4658520637468	FALSE
K11_DIVERTIC	M13_SPONDYLINFLAMNAS	PGS000997	48	15904	1242	433121	0.873537801881897	2.39537022620293	3.51444476763848e-09	0.241764375569341	1.27349409114177	2.9472678906424e-204	-0.0158093207906439	0.984314990566443	0.916778291661043	0.992850664644223	FALSE
K11_DIVERTIC	M13_SPONDYLOSIS	PGS000997	712	15240	14150	420213	0.500075795169848	1.64884624054487	8.14773412100871e-37	0.243610616938966	1.27584744037369	7.26440813373099e-199	-0.0464056911323606	0.954654588717926	0.230183684743519	0.837024315960152	FALSE
K11_DIVERTIC	M13_SPINSTENOSIS	PGS000997	613	15339	12133	422230	0.314629406796441	1.36975159625286	1.83543910381541e-13	0.242544267188534	1.27448766590049	1.80976504178241e-198	-0.0257909804678341	0.974538765958778	0.536396991151999	0.939377855892323	FALSE
K11_DIVERTIC	M13_CERVICDISC	PGS000997	632	15320	11409	422954	0.442121992477945	1.55600554982893	6.56249243764766e-26	0.240057398946298	1.27132212077731	4.52116760352007e-194	0.0378008075752353	1.03852434609137	0.351672332601627	0.891830758161231	FALSE
K11_DIVERTIC	M13_INTERVERTEB	PGS000997	1406	14546	31468	402895	0.414704973769879	1.51392402750071	4.99925017945034e-46	0.237851152231147	1.26852036234608	2.21037571296372e-181	0.0427111733777766	1.04363642133352	0.131541707074172	0.763424708904265	FALSE
K11_DIVERTIC	M13_SPININSTAB	PGS000997	29	15923	711	433652	0.521799382373233	1.68505698525218	0.00954519697261884	0.241437798742277	1.27307826538542	5.99788655767123e-204	0.159312025782928	1.17270380342179	0.421293710746262	0.914482373761722	FALSE
K11_DIVERTIC	M13_SACROCOGG	PGS000997	25	15927	716	433647	0.476481706304867	1.61039856829291	0.0210039039815448	0.241608931978397	1.27329615003193	2.81719645399397e-204	0.10710965850075	1.11305630387286	0.604343993506668	0.952748394342207	FALSE
K11_DIVERTIC	M13_DORSOPATHYNAS	PGS000997	39	15913	891	433472	0.276374638380726	1.31834167291123	0.0921744544570264	0.241831818186783	1.27357998181288	1.70367255750723e-204	-0.0627979573069743	0.93913319952287	0.708043765181611	0.969519613162702	FALSE
K11_DIVERTIC	M13_PANNICULITIS	PGS000997	37	15915	904	433459	0.490601529115066	1.63329840106233	0.0069500952897779	0.241138695028196	1.27269753988897	2.55257995119822e-203	0.237664134114573	1.26828314823944	0.143197532156183	0.775786837601769	FALSE
K11_DIVERTIC	M13_RADICULOPATHY	PGS000997	292	15660	4681	429682	0.203301486598949	1.22544186686098	0.000962744666895306	0.240733975415649	1.27218255845231	1.97856320484631e-199	0.0458639780105343	1.04693199549848	0.437007412841327	0.918576962977384	FALSE
K11_DIVERTIC	M13_CERVICALGIA	PGS000997	257	15695	5412	428951	0.263773759064592	1.30183363492192	4.36701553586497e-05	0.241478206123584	1.27312970818365	3.43320217288295e-201	0.016250730419335	1.01638349172	0.799387765055564	0.980373000581854	FALSE
K11_DIVERTIC	M13_SCIATICA	PGS000997	607	15345	14190	420173	0.570528313638047	1.76920149785138	2.18025190877512e-39	0.238917576105784	1.26987386432109	1.12275690418722e-192	0.0718571039407906	1.07450179102146	0.0867245620981927	0.706871197532045	FALSE
K11_DIVERTIC	M13_LOWBACKPAIN	PGS000997	832	15120	21621	412742	0.557964750626825	1.74711306858149	9.29570691946309e-52	0.241933396142947	1.27370935603512	1.52075117685499e-194	-0.0153541028983951	0.984763170363749	0.666280660877983	0.962770399161753	FALSE
K11_DIVERTIC	M13_THORACISPINEPAIN	PGS000997	135	15817	3455	430908	0.48934492453506	1.63124727980512	5.31180702977407e-08	0.241239869581716	1.27282631100841	2.71379486476692e-202	0.0515508477990433	1.05290272271707	0.557828881356799	0.944246912313763	FALSE
K11_DIVERTIC	M13_DORSALGIANAS	PGS000997	494	15458	10971	423392	0.465870130110699	1.59340005122235	1.01169411720717e-22	0.240111050443989	1.27139033094291	4.43283517620562e-196	0.0530874566224651	1.05452186600735	0.256723968082973	0.852122496996648	FALSE
K11_DIVERTIC	M13_MYOSITIS	PGS000997	28	15924	521	433842	0.674529726812796	1.96310956106812	0.00039287779233218	0.241923595219048	1.27369687256783	9.48425805697798e-205	-0.123087371427232	0.884186406557606	0.506996163684142	0.933437188669286	FALSE
K11_DIVERTIC	M13_MUSCLESTRAIN	PGS000997	16	15936	622	433741	0.435170687820159	1.54522678783511	0.0859445134646412	0.242099178289837	1.27392053181078	3.39667610821536e-205	-0.357532578607847	0.699399913096069	0.145456231630248	0.778691064527492	FALSE
K11_DIVERTIC	M13_MUSCLEDISNAS	PGS000997	36	15916	727	433636	0.560976938166381	1.75238363477867	0.000777488794259781	0.242311505430218	1.27419104843237	2.56827336101895e-205	-0.291081240675793	0.747454951805995	0.0829046342743025	0.699986038399556	FALSE
K11_DIVERTIC	M13_TRIGGERFINGER	PGS000997	116	15836	2972	431391	0.413745865717917	1.51247270687378	1.3162280337922e-05	0.241713098661362	1.27342879197663	2.59174564421872e-203	0.0175151753870043	1.01766946556156	0.85310491872939	0.986466968209763	FALSE
K11_DIVERTIC	M13_DEQUERVAIN	PGS000997	47	15905	1247	433116	0.441318507145162	1.55475582432721	0.00361237142147712	0.241585599271502	1.27326644093267	5.56160767676349e-204	0.0478862309659036	1.04905129898207	0.755433729611646	0.975196474639976	FALSE
K11_DIVERTIC	M13_TENDOSYNOVITISNAS	PGS000997	147	15805	3264	431099	0.278666104367161	1.32136607184347	0.00114322602754223	0.241412214689894	1.27304569530103	2.03107645828538e-202	0.0288524238272746	1.0292726871426	0.730473510160253	0.971871736191454	FALSE
K11_DIVERTIC	M13_SPONTRUPTSYNOTEND	PGS000997	81	15871	1674	432689	0.371227553821798	1.44951287805621	0.00137946966165424	0.241268483887248	1.27286273257045	5.39235793132091e-203	0.0951371874748584	1.09980972489613	0.397084050876696	0.907205217115246	FALSE
K11_DIVERTIC	M13_GANGLION	PGS000997	194	15758	6411	427952	0.298026457908064	1.34719743143381	4.69270402174762e-05	0.242591020205416	1.27454725343679	1.12885865138163e-203	-0.0709317040409551	0.931525509383205	0.31725669984951	0.879327851565647	FALSE
K11_DIVERTIC	M13_DISSYNOTENDNAS	PGS000997	34	15918	1181	433182	0.372507451746407	1.45136929433878	0.0300978257157484	0.242149019539932	1.27398402718494	4.71499745268421e-205	-0.190663765676903	0.826410408986592	0.266237580068608	0.858454658311231	FALSE
K11_DIVERTIC	M13_OLECRANONBURSITIS	PGS000997	52	15900	1168	433195	0.584252532752092	1.7936497899802	3.29598797690293e-05	0.241879633972337	1.27364088049613	2.31157481866503e-204	-0.0382242684317899	0.962497058978336	0.781072546422344	0.978186389860609	FALSE
K11_DIVERTIC	M13_PREPATELLARBURSITIS	PGS000997	29	15923	995	433368	0.219817448197807	1.24584927779613	0.243446312638176	0.241794296835873	1.27353219626797	1.56468835254972e-204	-0.0356782507104781	0.964950715748589	0.850210165567459	0.986067116210416	FALSE
K11_DIVERTIC	M13_TROCHANTERICBURSITIS	PGS000997	106	15846	2286	432077	0.512045653745199	1.66870129086423	2.04625710955557e-07	0.242102422793159	1.27392466505688	4.57644183011156e-204	-0.0417066690307572	0.959151088030675	0.668568894292031	0.963329925081837	FALSE
K11_DIVERTIC	M13_OVERUSENAS	PGS000997	26	15926	616	433747	0.403289800256342	1.49674058462348	0.0759530758449369	0.241274824763057	1.27287080366054	1.05512525351799e-203	0.259684657807713	1.29652117436604	0.214582578211029	0.828279677886145	FALSE
K11_DIVERTIC	M13_INFBURSA	PGS000997	26	15926	568	433795	0.593806051638347	1.81086757136897	0.00380043350996115	0.241599208878129	1.27328376970598	3.12535010744606e-204	0.0630232266996346	1.06505157657709	0.747178471994092	0.9741117865973	FALSE
K11_DIVERTIC	M13_BAKERCYST	PGS000997	85	15867	1452	432911	0.617480626931451	1.85425060318191	2.19290808040938e-08	0.24211556644534	1.27394140918963	2.31343615485677e-204	-0.0993225150699365	0.905450639451515	0.370840807349347	0.897817210649607	FALSE
K11_DIVERTIC	M13_DUPUTRYEN	PGS000997	208	15744	3925	430438	0.088942092144067	1.09301736020185	0.213552389161055	0.241321678207611	1.27293044343932	1.10311238195677e-201	0.0387055764800618	1.03946439582637	0.597887026700619	0.951744925420286	FALSE
K11_DIVERTIC	M13_PLANTARFASC	PGS000997	105	15847	2176	432187	0.58474149898118	1.79452703860931	3.75767420101324e-09	0.242209426783374	1.27406098737266	3.18638549944395e-204	-0.0848592593918359	0.918641565476305	0.37935274929833	0.901551120505445	FALSE
K11_DIVERTIC	M13_ADHCAPSULITIS	PGS000997	184	15768	4228	430135	0.21178279899882	1.23587942167657	0.0057124155050123	0.241330366648508	1.27294150326829	9.9193992632093e-202	0.0291814051504087	1.02961135433761	0.689873626086424	0.966523026218378	FALSE
K11_DIVERTIC	M13_ROTATORCUFF	PGS000997	857	15095	18111	416252	0.512610915129666	1.66964480990849	2.75645533462902e-45	0.243129186139348	1.27523335595172	4.74422241053917e-196	-0.0305764910846539	0.969886241579182	0.381545649132639	0.90252779241415	FALSE
K11_DIVERTIC	M13_BICIPITALTEND	PGS000997	39	15913	996	433367	0.448948153273257	1.56666342872307	0.00723980410267935	0.241594955771885	1.27327835430635	4.65404937610827e-204	0.0340393573454095	1.03462532603314	0.830959413498421	0.983819648587321	FALSE
K11_DIVERTIC	M13_CALCIFICTEND	PGS000997	46	15906	1414	432949	0.171949344188756	1.18761767195354	0.250738680107814	0.24198414048498	1.27377399121826	1.23844279492373e-204	-0.0981488412602222	0.906513967030832	0.506098837904861	0.933250297946934	FALSE
K11_DIVERTIC	M13_IMPINGEMENT	PGS000997	309	15643	7211	427152	0.505845253413346	1.65838668521411	3.80158912398582e-18	0.243403166645055	1.27558279289875	1.18314586590598e-203	-0.0890848959420136	0.914767910194386	0.123641164155094	0.755693612892792	FALSE
K11_DIVERTIC	M13_SHOULDERBURSITIS	PGS000997	14	15938	500	433863	-0.156302975007836	0.855300016582184	0.636599698910925	0.241359508831404	1.27297860010293	5.6263116123911e-204	0.412568321614561	1.51069275174982	0.133082060570897	0.765521966248088	FALSE
K11_DIVERTIC	M13_SHOULDERNAS	PGS000997	67	15885	1952	432411	0.555167268435224	1.74223238088686	1.64505448553792e-05	0.241346846871362	1.27296248180081	2.55508812028358e-203	0.0802127908056954	1.08351760573021	0.522434589895367	0.936239311883927	FALSE
K11_DIVERTIC	M13_GLUTEALTEND	PGS000997	28	15924	557	433806	0.851224186272553	2.3425127693352	1.23011166376695e-05	0.241648957884938	1.2733471158846	2.69375440007466e-204	0.0599314967698156	1.06176380980337	0.753127609892671	0.974825215291818	FALSE
K11_DIVERTIC	M13_ACHILLESTEND	PGS000997	97	15855	2482	431881	0.464630455231143	1.59142597706365	6.82266900909759e-06	0.241929174344034	1.2737039787017	6.70679496209651e-204	-0.0227211476471923	0.977535033715018	0.825199626159166	0.983235366452127	FALSE
K11_DIVERTIC	M13_ENTESOPATHYLOWNAS	PGS000997	63	15889	1605	432758	0.682258582830568	1.97834093694757	8.58751158174407e-08	0.241950560028225	1.273731218024	2.38430533785277e-204	-0.0332672562160111	0.967280013445322	0.790350823963351	0.979042647836198	FALSE
K11_DIVERTIC	M13_MEDIALEPICOND	PGS000997	46	15906	874	433489	0.778481134079302	2.17816141662145	1.65442679753805e-07	0.242008001276761	1.27380438483684	1.23535706533252e-204	-0.0959774264331532	0.908484523573364	0.491961051970147	0.930778689944762	FALSE
K11_DIVERTIC	M13_LATERALEPICOND	PGS000997	165	15787	3706	430657	0.58705354207303	1.79868086251163	1.3479024525726e-13	0.242355341907442	1.27424690570353	1.04357999643365e-203	-0.0622448334112489	0.93965280022533	0.423148369330724	0.915131851760318	FALSE
K11_DIVERTIC	M13_METATARSALGIA	PGS000997	80	15872	1940	432423	0.527014487634168	1.69386768920627	8.23997395417498e-06	0.241027585492615	1.27255613891202	1.2944540719521e-202	0.160421696312151	1.17400584055446	0.159737117698368	0.79233865146174	FALSE
K11_DIVERTIC	M13_ENTESOPATHYFOOT	PGS000997	86	15866	2131	432232	0.520363864003605	1.68263979037491	6.17921289338844e-06	0.240822020259477	1.27229457249805	3.38747761392174e-202	0.188388749310533	1.20730276225042	0.0871173050306976	0.707191416120772	FALSE
K11_DIVERTIC	M13_ENTESOPATHYNAS	PGS000997	148	15804	2504	431859	0.323316063275367	1.3817019871553	9.47685320676991e-05	0.24338585262627	1.2755607076255	1.09458380219507e-205	-0.19555135658356	0.822381107795569	0.0188660803416992	0.488217412528782	FALSE
K11_DIVERTIC	M13_RHEUMATISM	PGS000997	230	15722	3939	430424	0.62083318567436	1.86047751947212	9.92862934135716e-20	0.241595715850307	1.27327932209812	8.37038217008869e-202	0.0208178796074006	1.02103608321139	0.765484889766751	0.976381642163435	FALSE
K11_DIVERTIC	M13_MYALGIA	PGS000997	169	15783	5135	429228	0.539359499697028	1.71490811118247	1.16543904836367e-11	0.241699934172375	1.27341202804767	1.28199560927002e-202	-0.00244760928534766	0.997555383667901	0.974992749813179	0.99788932256822	FALSE
K11_DIVERTIC	M13_NEURALGIA	PGS000997	38	15914	963	433400	0.533335099873233	1.70460787657792	0.00126650571241744	0.241833665686044	1.27358233475313	1.78357002432488e-204	-0.0651262626978404	0.936949154180595	0.688466145314458	0.966419060419571	FALSE
K11_DIVERTIC	M13_FOREIGNBODY	PGS000997	33	15919	1119	433244	0.516057817735156	1.67540984299987	0.00321184016739501	0.24215293069446	1.27398900994308	4.64555119242293e-205	-0.253255598143083	0.776269443436302	0.145907040396741	0.779218919884393	FALSE
K11_DIVERTIC	M13_LIMBPAIN	PGS000997	703	15249	19904	414459	0.485814394584942	1.6254982669304	7.61203047247756e-33	0.238889293836816	1.26983794991477	2.32115499870666e-191	0.0615366074698916	1.06346942674125	0.110994590203794	0.740419053592217	FALSE
K11_DIVERTIC	M13_SOFTTISSUENAS	PGS000997	92	15860	1221	433142	0.38741075806246	1.47316147996784	0.00023098430233593	0.242233597749537	1.27409178302986	1.80820298431945e-204	-0.0831812362624226	0.920184361332368	0.432232311882267	0.917565439819612	FALSE
K11_DIVERTIC	M13_BONECONTINUITY	PGS000997	57	15895	1847	432516	0.512922458280568	1.67016505734901	0.000123394408277435	0.242141266496296	1.27397414996948	9.48624915312408e-205	-0.123635002515065	0.883702331153404	0.350673881020149	0.891440362857733	FALSE
K11_DIVERTIC	M13_BONEDENSOTH	PGS000997	19	15933	606	433757	0.449974343699109	1.56827194891701	0.0529349657717965	0.241865257147287	1.27362256971564	8.83695907482995e-205	-0.160069111976711	0.852084897659585	0.501218262520528	0.932421943231069	FALSE
K11_DIVERTIC	M13_OSTEOMYELITIS	PGS000997	45	15907	1137	433226	0.393191846831659	1.48170262201732	0.00850548218755112	0.242161780753657	1.27400028487113	6.03204637439318e-205	-0.144405157403998	0.865536998286279	0.33818082678668	0.885883308702433	FALSE
K11_DIVERTIC	M13_OSTEONECROSIS	PGS000997	36	15916	908	433455	0.462301797971454	1.58772440293033	0.00840928928971944	0.241477294093983	1.2731285470522	6.18395006213253e-204	0.135231815523361	1.14480213650017	0.448635898776609	0.921028235412242	FALSE
K11_DIVERTIC	M13_ALGONEURO	PGS000997	27	15925	715	433648	0.705911340419262	2.02569193890826	0.000250899329734004	0.242058248175341	1.27386839116463	5.49845368562337e-205	-0.197242295842683	0.820991686339141	0.293952905355123	0.870995131382413	FALSE
K11_DIVERTIC	M13_BONEDISNAS	PGS000997	40	15912	726	433637	0.553917360641086	1.74005611140621	0.00117874228367741	0.241346717883437	1.27296231760403	1.12879791094011e-203	0.166386214318541	1.18102914401861	0.331957715664736	0.884680050265757	FALSE
K11_DIVERTIC	M13_JUVOSTEOCHONRHIP	PGS000997	25	15927	1019	433344	0.458662265990882	1.58195633209575	0.0295949363947694	0.241558490753056	1.27323192503371	3.34235543184559e-204	0.136207998595331	1.1459202186042	0.527675800175727	0.937476167547432	FALSE
K11_DIVERTIC	M13_OSTEOCHONDROPATHY	PGS000997	71	15881	2198	432165	0.253913350573091	1.28906010310927	0.0437396891118898	0.241303150446631	1.2729068591068	3.45528594023996e-203	0.0874457990994838	1.09138310889251	0.469121440049651	0.925602346631026	FALSE
K11_DIVERTIC	M13_DEFORMACQ	PGS000997	71	15881	1223	433140	0.56771941785802	1.76423896810729	1.83087132759585e-06	0.242789978916284	1.27480086094315	1.22319552446284e-205	-0.250434077537823	0.77846279650653	0.0328306959956739	0.568610761220003	FALSE
K11_DIVERTIC	M13_POSTOPMUSCULOSKE	PGS000997	69	15883	1159	433204	0.489547951455014	1.63157850053825	8.92228110880057e-05	0.241463040250197	1.2731104002061	1.74571925100946e-203	0.066782653602352	1.06906309590904	0.588716719668611	0.949456276130767	FALSE
K11_DIVERTIC	M13_BIOMECHLESIO	PGS000997	41	15911	856	433507	0.412545560844292	1.51065836761046	0.00883996862388073	0.24194184321742	1.27372011519835	1.2789964693131e-204	-0.0838133293796838	0.919602902918249	0.59309687306249	0.950788725922873	FALSE
K11_DIVERTIC	JOINTPAIN	PGS000997	705	15247	22919	411444	0.474170071854737	1.60668021487673	2.93404097236999e-32	0.240785863198907	1.27224857089777	2.10524686671341e-194	0.0227810437704766	1.02304251349077	0.556460752508964	0.943861645062861	FALSE
K11_DIVERTIC	N14_DIALYSIS	PGS000997	43	15909	744	433619	1.10679060861904	3.02463556129187	3.33168246088767e-12	0.24148472618154	1.2731380090902	7.74741254122233e-204	0.165000298459932	1.17939347071303	0.303311060451675	0.87495553137748	FALSE
K11_DIVERTIC	N14_RENFAILNAS	PGS000997	39	15913	967	433396	0.438572815434863	1.55049279930323	0.00882606219616888	0.241611433725134	1.2732993355004	4.89041885109236e-204	0.00655962160997078	1.00658118304698	0.964976325583137	0.997177817845968	FALSE
K11_DIVERTIC	N14_ACUTENEPHRITIC	PGS000997	21	15931	583	433780	0.0656037313728014	1.06780349629136	0.767608209049792	0.241615798584096	1.27330489328455	2.62006811295033e-204	0.0844816817995632	1.0881529110463	0.684475381020539	0.965661355529745	FALSE
K11_DIVERTIC	N14_CHRONEPHROPATH	PGS000997	52	15900	912	433451	0.739191219313525	2.09424104764854	2.03681141302087e-07	0.241695471638657	1.27340634541623	4.64402689990062e-204	0.00662967115699822	1.00665169607257	0.961608303216288	0.996678149032432	FALSE
K11_DIVERTIC	N14_NEPHROTICSYND	PGS000997	30	15922	698	433665	0.696928861848401	2.00757768173475	0.000147135414938461	0.241938374026813	1.27371569642816	9.84582435941165e-205	-0.102931631723817	0.90218865245601	0.558303266599972	0.944323780141193	FALSE
K11_DIVERTIC	N14_NEPHRITICNAS	PGS000997	33	15919	525	433838	0.600254693166409	1.82258294070153	0.00238063179373649	0.241064630904807	1.27260328215194	2.95624674748147e-203	0.31695325396257	1.37293839099595	0.0681316342281014	0.672774400677306	FALSE
K11_DIVERTIC	N14_GLOMEINOTH	PGS000997	90	15862	2109	432254	0.67034578272602	1.9549131789873	1.2182905985159e-09	0.241141598530671	1.27270123517479	1.09895724558753e-202	0.143073245533864	1.15381431031617	0.188181560483729	0.813453268955014	FALSE
K11_DIVERTIC	N14_PYELONEPHR	PGS000997	481	15471	15091	419272	0.174065318726569	1.19013330127323	0.00026874982306301	0.242041948886752	1.2738476281853	2.93356386457918e-199	-0.0149813372301625	0.985130324692013	0.747932324247798	0.974198673113675	FALSE
K11_DIVERTIC	N14_CHRONTUBULOINTNEPHRITIS	PGS000997	59	15893	990	433373	0.291294768158115	1.33815897247617	0.0306359529046209	0.241731538334723	1.2734522738041	4.33926595372654e-204	-0.0181010861231285	0.982061754525142	0.894650975539487	0.990555572416309	FALSE
K11_DIVERTIC	N14_TUBULOINTNEPHRNAS	PGS000997	64	15888	1417	432946	0.401854321791947	1.4945935871005	0.00210951572567347	0.241578214914122	1.27325703871295	9.41722728482687e-204	0.0151620229253038	1.01527754952877	0.906861758995681	0.991640489044864	FALSE
K11_DIVERTIC	N14_HYDRONEPHR	PGS000997	68	15884	1890	432473	0.284536386845851	1.3291456758389	0.0243270649299648	0.241454699345927	1.27309978135842	2.04464291895945e-203	0.0523046873827056	1.05369674171108	0.656472877445455	0.9614151310011	FALSE
K11_DIVERTIC	N14_OBSTRUREFLUROPATH	PGS000997	67	15885	2443	431920	0.173846018898746	1.18987233386128	0.173285775453037	0.241427944711981	1.27306572049543	1.97467232801739e-203	0.0678633548938539	1.07021905829	0.579929272438988	0.948251683483398	FALSE
K11_DIVERTIC	N14_RENALTUBULOOTH	PGS000997	34	15918	643	433720	0.46920450430747	1.59872191084325	0.00668655931654608	0.242012801215968	1.27381049903513	7.35337488770925e-205	-0.179699121981798	0.835521563668433	0.330830054091757	0.884215459062642	FALSE
K11_DIVERTIC	N14_ACUTERENFAIL	PGS000997	60	15892	2242	432121	0.134225708769534	1.14365092255801	0.321827405890782	0.241258776438593	1.2728503763808	2.85671819856258e-203	0.139486200213063	1.14968294022897	0.298856441278472	0.872799102497351	FALSE
K11_DIVERTIC	N14_CALCUKIDUR	PGS000997	400	15552	7938	426425	0.275412076870812	1.3170732985021	1.41657596424492e-07	0.241280118436449	1.27287754184068	3.36412980295141e-199	0.0162129792501999	1.01634512277914	0.756375271879788	0.975255700884428	FALSE
K11_DIVERTIC	N14_CALCULOWER	PGS000997	33	15919	889	433474	-0.0207226478600084	0.979490590711108	0.909846344933736	0.241619507040877	1.27330961528947	3.67388293021043e-204	0.0494064378816188	1.05064728683024	0.772220590593467	0.976796703100461	FALSE
K11_DIVERTIC	N14_DISIMPAIRRENTUB	PGS000997	31	15921	512	433851	0.932517953275578	2.54089899455787	6.34735027082022e-07	0.24163150106899	1.27332488749238	3.2376722678393e-204	-0.0143767259283441	0.985726125715953	0.934868519042247	0.994718300747139	FALSE
K11_DIVERTIC	N14_CYSTKID	PGS000997	70	15882	1033	433330	0.461557657575747	1.58654335255301	0.000156932669793898	0.241924242284353	1.27369769673315	3.14945623248091e-204	-0.065466107407481	0.936630791067419	0.588356505970689	0.949456276130767	FALSE
K11_DIVERTIC	N14_OTHETNASKIDUR	PGS000997	30	15922	630	433733	0.622722396525737	1.86399567601401	0.000762091459844303	0.241775137987888	1.27350779709195	1.86001355187868e-204	-0.00910297969085542	0.990938326995773	0.958167706154316	0.996449357303338	FALSE
K11_DIVERTIC	N14_CYSTITIS	PGS000997	790	15162	23913	410450	0.394280779780875	1.48331697562527	1.44334170390975e-24	0.240185769598482	1.27148533170261	2.44258171912519e-192	0.0302685707604362	1.0307313210781	0.407409010840095	0.910423780014915	FALSE
K11_DIVERTIC	N14_NEUROMUSCDYSBLADD	PGS000997	58	15894	1661	432702	0.318694244058269	1.37533074506477	0.0165385056391124	0.242009663844812	1.27380650262508	1.53445842350323e-204	-0.084358519161788	0.91910168145481	0.529474462814874	0.937642342906638	FALSE
K11_DIVERTIC	N14_OTHBLADD	PGS000997	104	15848	2165	432198	0.516491243517565	1.67613616621416	2.49783339587823e-07	0.241867342155891	1.27362522523242	1.1376248113525e-203	-0.0147115116611409	0.985396173907279	0.879683751820721	0.988834608829809	FALSE
K11_DIVERTIC	N14_URETHRITISANDURSYNDR	PGS000997	23	15929	517	433846	0.212285676515013	1.23650107394483	0.366261438381354	0.241294502492705	1.27289585111453	9.8485713609074e-204	0.231645829527953	1.26067315654469	0.218898164790972	0.82998141288094	FALSE
K11_DIVERTIC	N14_URETHRALSTRICT	PGS000997	43	15909	1052	433311	0.168948157790816	1.18405875311123	0.30177094533966	0.241203758610366	1.27278034884383	2.42083806104995e-203	0.184324449193536	1.20240587943403	0.208803904312763	0.825660044864225	FALSE
K11_DIVERTIC	N14_URETHRAOTH	PGS000997	981	14971	21521	412842	0.440795781221483	1.55394332552843	5.35430180115246e-37	0.242767506272448	1.27477221311934	3.70334912250433e-194	-0.0206956455046479	0.9795170396212	0.533527156542534	0.938699353406127	FALSE
K11_DIVERTIC	N14_PROSTHYPERPLA	PGS000997	833	15119	17017	417346	0.0457940360153478	1.04685877354656	0.220751224140483	0.241537662173976	1.27320540569805	6.26170376856516e-194	-0.0122243908347351	0.987850023498964	0.727059450205589	0.971352076733667	FALSE
K11_DIVERTIC	N14_PROSTATITIS	PGS000997	145	15807	2789	431574	0.442286493697838	1.55626153569446	1.32479298566584e-07	0.242427031524237	1.27433825925041	2.41397650909675e-204	-0.166664159975169	0.846483846761816	0.0364462670956464	0.583921386946891	FALSE
K11_DIVERTIC	N14_PROSTAOTH	PGS000997	21	15931	508	433855	-0.211081086994548	0.809708407398031	0.421756866381305	0.240337805585766	1.27167865792623	1.49383853375754e-202	0.406866256334038	1.502103195439	0.0441012590105672	0.616939253196737	FALSE
K11_DIVERTIC	N14_HYDROCELE	PGS000997	158	15794	3988	430375	-0.0186049646958413	0.981567039298624	0.817272857687758	0.242344404143456	1.27423296836783	3.95844492857477e-204	-0.135894941963619	0.872934336438793	0.084273782602163	0.702790135381154	FALSE
K11_DIVERTIC	N14_SPERMATOCELE	PGS000997	77	15875	1583	432780	0.125737877229149	1.13398488606207	0.279144616279622	0.241299965542485	1.27290280502693	1.65468903863092e-203	-0.082648110864721	0.920675065777841	0.47581597819354	0.927230940364037	FALSE
K11_DIVERTIC	N14_ORHCEPINDIDYMITIS	PGS000997	68	15884	1912	432451	0.13872942147327	1.14881321375906	0.27352285551719	0.240554442167168	1.27195417988632	2.18397872898811e-202	0.0979957584671959	1.10295810686559	0.432472779183255	0.91764823303259	FALSE
K11_DIVERTIC	N14_MALEINFERT	PGS000997	16	15936	1321	433042	-0.166016877396584	0.847031938374818	0.558299572024605	0.240738455844588	1.27218825838863	2.75236084527581e-203	0.192066062010333	1.21175056499915	0.419370736621826	0.913955816488529	FALSE
K11_DIVERTIC	N14_PHIMOSIS	PGS000997	148	15804	6326	428037	0.214358265903706	1.23906649055909	0.0144594741482461	0.239661462031315	1.27081885705578	7.02285015975161e-200	0.139537332583994	1.14974172774648	0.0907443537466901	0.711868435047135	FALSE
K11_DIVERTIC	N14_IMPOTENCE	PGS000997	25	15927	844	433519	-0.0964611674870979	0.908045158590446	0.633787113985942	0.240856037236635	1.27233785284959	2.05145380311802e-203	0.0472686091763653	1.0484035820841	0.818473460863113	0.982456717026031	FALSE
K11_DIVERTIC	N14_OTHPENIS	PGS000997	67	15885	1988	432375	0.324647395070644	1.38354271598092	0.0134355295123339	0.240217382718333	1.27152552795615	8.88471875962032e-202	0.158125981611385	1.17131374940647	0.185327432001956	0.811820010858268	FALSE
K11_DIVERTIC	N14_OTHDISMALEGEN	PGS000997	25	15927	795	433568	0.187881733068164	1.20669079529221	0.399528832353453	0.240578090510113	1.27198425985064	5.82645055779804e-203	0.260930496650414	1.29813743739803	0.224943589386799	0.833416281240131	FALSE
K11_DIVERTIC	N14_BENIGNMAMDYSP	PGS000997	224	15728	3845	430518	0.269295341936776	1.30904169887095	0.000108575020261999	0.240267751989074	1.27158957538272	5.48512456077264e-200	0.0488927739257614	1.05010774577193	0.474313251422296	0.926957788959217	FALSE
K11_DIVERTIC	N14_INFLAMMBREAST	PGS000997	40	15912	1379	432984	0.462554743517634	1.58812606154335	0.00360411081614943	0.2418326023867	1.27358098055459	7.68684332962485e-205	-0.403931035717508	0.667690166454431	0.0137648175949919	0.446316819128691	FALSE
K11_DIVERTIC	N14_HYPERTROPHYBREAST	PGS000997	150	15802	4537	429826	0.60166588320652	1.82515676724678	5.83569089407601e-13	0.241410826593521	1.27304392819215	9.91058381160436e-203	-0.0592005580188722	0.942517720713325	0.467796720177736	0.925374913300585	FALSE
K11_DIVERTIC	N14_LUMPNASBREAST	PGS000997	134	15818	4181	430182	0.15524880937083	1.16794852149335	0.0840534142557575	0.240119393024891	1.27140093766385	9.45368049636255e-201	0.101258810135931	1.10656299442534	0.233774768631254	0.839231822353218	FALSE
K11_DIVERTIC	N14_SALPHOOPH	PGS000997	268	15684	5546	428817	0.518987050663068	1.68032470355112	1.18583250303325e-16	0.242139581690538	1.2739720035723	1.82074145942842e-202	-0.0939963548670115	0.91028608034854	0.128751272481584	0.760427661955368	FALSE
K11_DIVERTIC	N14_INFLUTH	PGS000997	157	15795	4059	430304	0.67065449305756	1.95551677404614	4.53923011818275e-15	0.239608535874115	1.27075159927704	1.09523963382912e-199	0.123177256066453	1.13108489483864	0.128670755548734	0.760427661955368	FALSE
K11_DIVERTIC	N14_INFCERVIX	PGS000997	102	15850	1848	432515	0.351921519318421	1.4217969357473	0.000414355009715789	0.241627370657781	1.27331962814785	9.35779483354752e-204	-0.102533610723622	0.902547813957994	0.310998366517874	0.877214998319236	FALSE
K11_DIVERTIC	N14_OTHFEMPELINF	PGS000997	266	15686	4763	429600	0.566025246523016	1.76125257546413	2.26501478443024e-18	0.239042727223921	1.27003280040041	2.37157654451037e-197	0.121125641237186	1.1287667231061	0.0483367423624202	0.630901160039996	FALSE
K11_DIVERTIC	N14_BARTHOCYS	PGS000997	31	15921	1006	433357	0.409671556730339	1.5063229622178	0.024978429992969	0.241065942264979	1.2726049509943	1.13070274321691e-203	-0.0793691664544551	0.923698862860526	0.661269787913256	0.962290826314087	FALSE
K11_DIVERTIC	N14_BARTHOABSCESS	PGS000997	19	15933	646	433717	0.618954770547586	1.85698605059711	0.00712328824890479	0.241160004356763	1.27272466050798	5.40093741416438e-204	-0.219974226495237	0.802539481951089	0.3577647174641	0.893379870497086	FALSE
K11_DIVERTIC	N14_BARTHOOTHNAS	PGS000997	44	15908	780	433583	0.348429413133669	1.41684052906061	0.0266920910610137	0.240572817704922	1.27197755294312	1.07572766767497e-202	0.162415374016113	1.17634876456473	0.284966402531685	0.866056060367956	FALSE
K11_DIVERTIC	N14_VAGINITIS	PGS000997	106	15846	3714	430649	0.402447662611164	1.49548065362423	8.15667411953593e-05	0.240113311712539	1.27139320590113	3.53933682337892e-201	0.147492989139712	1.15892515973889	0.137138261773267	0.769504114132875	FALSE
K11_DIVERTIC	N14_OTHINFVAGVULV	PGS000997	14	15938	1000	433363	0.0722322140841726	1.0749049231471	0.790391762725013	0.24093523245941	1.27243861991937	1.12638298430186e-203	0.0107743373665223	1.01083258956099	0.968487407244954	0.997326940394247	FALSE
K11_DIVERTIC	N14_ENDOMETRIOSIS_UTERUS	PGS000997	231	15721	3736	430627	0.491845245507671	1.63533102479946	9.27084549144143e-13	0.239597031705554	1.27073698042053	1.17764921110594e-198	0.0990673199768855	1.10414062777851	0.128779823492562	0.760447612951489	FALSE
K11_DIVERTIC	N14_ENDOMETRIOSIS_OVARY	PGS000997	253	15699	5710	428653	0.427257233124842	1.5330469614688	1.49353771113918e-10	0.23916032824169	1.27018216633296	1.26458132862635e-197	0.100117006920465	1.10530023828689	0.106369296847631	0.734653693571652	FALSE
K11_DIVERTIC	N14_ENDOMETRIOSIS_PELVICPERITONEUM	PGS000997	185	15767	5485	428878	0.482501583660686	1.62012220836386	3.6312145258931e-10	0.240090832192483	1.27136462591329	3.30372601054889e-200	0.0892057764464774	1.09330560972376	0.242488809314532	0.844892005206811	FALSE
K11_DIVERTIC	N14_ENDOMETRIOSIS_RECTPVAGSEPT_VAGINA	PGS000997	102	15850	2349	432014	0.161833708692899	1.17566472224152	0.108055100168051	0.240787811859571	1.27225105008093	2.29281238846277e-202	0.0391348042376617	1.03991065856542	0.702193518183606	0.968908837665626	FALSE
K11_DIVERTIC	N14_ENDOMETRIOSIS_NOS	PGS000997	91	15861	2774	431589	0.58019280631559	1.78638282343888	1.09450053095959e-07	0.240490986560177	1.27187346982255	6.37622138760157e-202	0.0805049867922142	1.08383425148498	0.433422578600487	0.917868165761193	FALSE
K11_DIVERTIC	N14_FEMGENPROL	PGS000997	851	15101	12583	421780	0.510352919972762	1.66587901318935	1.72379991047149e-44	0.242164596844843	1.27400387257715	3.01408429154349e-195	-0.0391203525245342	0.961634966985619	0.273885859377021	0.861570315326237	FALSE
K11_DIVERTIC	N14_OVARYCYST	PGS000997	722	15230	18584	415779	0.542112927988484	1.71963649433772	3.43378258662037e-43	0.239872046345108	1.27108649975243	3.4354849941506e-193	0.0280006332263597	1.02839633562889	0.468836213093757	0.925521985630394	FALSE
K11_DIVERTIC	N14_PROHERNOV	PGS000997	134	15818	1028	433335	0.249150087938176	1.28293457162526	0.00484300349416645	0.24161395975541	1.27330255189714	2.80062781036191e-203	-0.0979116724902042	0.906728989330676	0.262782871775755	0.855875766728228	FALSE
K11_DIVERTIC	N14_OVARTORS	PGS000997	13	15939	593	433770	0.335955050639908	1.39927612683084	0.239495591679749	0.240891408089175	1.27238285732008	1.29528269278471e-203	0.0862931014359315	1.0901257989212	0.764847417177518	0.976381642163435	FALSE
K11_DIVERTIC	N14_OTHNONINFOVA	PGS000997	12	15940	658	433705	0.0612482913707422	1.06316285558139	0.833155154820243	0.241069565290379	1.27260956168271	6.33836279927293e-204	-0.178625231317505	0.836419304426906	0.540196729954452	0.940283572824232	FALSE
K11_DIVERTIC	N14_UTER_POLYP	PGS000997	89	15863	2394	431969	0.322594541576862	1.38070541875679	0.00301698948067051	0.24101007133142	1.27253385135385	7.75151964426939e-203	-0.0182122207358091	0.981952619536874	0.863396696316771	0.987648081281538	FALSE
K11_DIVERTIC	N14_OTHNONINFUTER	PGS000997	630	15322	7406	426957	0.39980754517376	1.49153761640428	1.26487188426127e-21	0.240124382487678	1.27140728128734	1.17267605136272e-194	0.0189695935566763	1.01915065939951	0.643060972524244	0.959343324455668	FALSE
K11_DIVERTIC	N14_EROSECTROPUT	PGS000997	40	15912	812	433551	0.171085760666233	1.18659250762221	0.283724508615373	0.241152720885376	1.27271539068809	1.12789583710982e-203	-0.0811030674024394	0.922098648234297	0.600846290667823	0.952132539591225	FALSE
K11_DIVERTIC	N14_DYSPLACERVUT	PGS000997	213	15739	8400	425963	0.395168527066234	1.48463437091423	2.48791429108578e-08	0.240574038555612	1.27197910583874	1.44485992797129e-200	0.0352497906453875	1.03587842922669	0.609881866030299	0.953522033851325	FALSE
K11_DIVERTIC	N14_CERVICAL_LSIL	PGS000997	68	15884	3009	431354	0.479352459796288	1.61502826778888	0.000248997481801003	0.240128688289227	1.27141275572656	1.18603020054725e-201	0.205938194999474	1.22867726324968	0.0917579358821123	0.713269851497845	FALSE
K11_DIVERTIC	N14_CERVICAL_HSIL	PGS000997	111	15841	5486	428877	0.506919903900123	1.66016982922932	3.44180668822646e-07	0.240416474566894	1.27177870352577	1.3560450447183e-201	0.0839823176055851	1.08760966209578	0.380650543100186	0.902045327725505	FALSE
K11_DIVERTIC	N14_VULVAL_LSIL	PGS000997	23	15929	718	433645	0.404130744404873	1.49799978924616	0.0532235242379611	0.241341821624251	1.27295608486585	3.00781340627296e-204	-0.295368259201976	0.744257457336232	0.165173776552416	0.796386973076097	FALSE
K11_DIVERTIC	N14_CERVICAL_DYSPLASIA_ALL	PGS000997	166	15786	7895	426468	0.476418371134837	1.61029657665563	7.53302731798429e-09	0.239712899489895	1.2708842264293	9.5371574995759e-200	0.127665321486845	1.13617268647338	0.103726743346068	0.731285450310794	FALSE
K11_DIVERTIC	N14_VAGINAL_DYSPLASIA_ALL	PGS000997	17	15935	520	433843	0.307421224231816	1.3599136760378	0.263700042457955	0.241577365527591	1.27325595722603	1.03045633730683e-204	-0.567296621087544	0.567056336611191	0.0231940033280194	0.519498770923007	FALSE
K11_DIVERTIC	N14_VULVAL_DYSPLASIA_ALL	PGS000997	35	15917	995	433368	0.473826568630497	1.60612840982143	0.00512501719875308	0.241423022082871	1.27305945368048	3.16321889875013e-204	-0.228374169222366	0.79582643036303	0.179195118335027	0.808278338106977	FALSE
K11_DIVERTIC	N14_FEMALE_GENITAL_LSIL	PGS000997	93	15859	3824	430539	0.468154289240077	1.59704379035186	1.26950686488977e-05	0.240722824903873	1.2721683730448	2.44586448793797e-202	0.0472421453282677	1.04837583765807	0.653849966877995	0.960918090493941	FALSE
K11_DIVERTIC	N14_FEMALE_GENITAL_HSIL	PGS000997	128	15824	5901	428462	0.498941933552673	1.64697773659273	6.60730648974235e-08	0.240416178033047	1.27177832640039	2.14077434153453e-201	0.075238936296269	1.0781417273024	0.4025137824286	0.909147345866132	FALSE
K11_DIVERTIC	N14_FEMALE_GENITAL_DYSPLASIA_ALL	PGS000997	203	15749	8958	425405	0.469142977101241	1.59862354897653	1.5734407036347e-10	0.240292969793824	1.27162164248468	2.93346062873052e-200	0.0582905064010851	1.06002289442098	0.41396122419447	0.912933402806378	FALSE
K11_DIVERTIC	N14_OTHNONINFCERVIX	PGS000997	66	15886	1254	433109	0.227962411782737	1.25603811231156	0.0736616262991826	0.240735424649657	1.27218440214388	1.15793326960229e-202	0.0465654085535259	1.04766660318457	0.701217993052396	0.968708049562786	FALSE
K11_DIVERTIC	N14_OTHNONINFVAG	PGS000997	82	15870	2103	432260	0.266653097519879	1.30558745623692	0.0168460612262289	0.242365181520268	1.27425944386141	2.92431068301897e-205	-0.279876483467881	0.755877099007984	0.0135140962479625	0.44366624745753	FALSE
K11_DIVERTIC	N14_OTHNONINFVULV	PGS000997	71	15881	2136	432227	0.56101253064289	1.75244600756202	2.47574866605838e-06	0.24186850724801	1.273626709124	1.81778321060492e-204	-0.205209492352222	0.814476671903852	0.070693327556552	0.677660142616351	FALSE
K11_DIVERTIC	N14_AMENORRHEAPRIM	PGS000997	47	15905	2291	432072	0.398150874072332	1.48906867481526	0.00920136739137099	0.240734025764466	1.2721826225052	6.41379242254381e-203	0.0637298197185	1.06580440052458	0.664461711454671	0.962683039201048	FALSE
K11_DIVERTIC	N14_OLIGOMEN	PGS000997	41	15911	1066	433297	0.576152132521754	1.77917919673244	0.000394455714193407	0.240782808655068	1.27224468476468	4.18764845437046e-203	0.0757079407234915	1.07864749914103	0.647071104738234	0.959600949389975	FALSE
K11_DIVERTIC	N14_MENORRHAGIA	PGS000997	1080	14872	19860	414503	0.411464419621026	1.50902601513574	2.66393962167023e-37	0.24067517830045	1.27210775998686	2.79536628668077e-190	0.0118598395167267	1.01193044626556	0.713682992098732	0.969630639150588	FALSE
K11_DIVERTIC	N14_MENSIRREG	PGS000997	524	15428	16315	418048	0.546474770258865	1.72715365991544	1.93964314274501e-32	0.239043799029987	1.27003416163	3.72992565050437e-194	0.0652357519042775	1.06741063881448	0.140273834089133	0.773247079359438	FALSE
K11_DIVERTIC	N14_ABNORMALBLEED	PGS000997	811	15141	9450	424913	0.285377335105897	1.33026388869602	1.05489794613356e-14	0.241052617204318	1.27258799356911	4.30634281443286e-194	0.00252112210024727	1.00252430280099	0.945276107753621	0.995277906793055	FALSE
K11_DIVERTIC	N14_POSTMENBLEED	PGS000997	511	15441	8331	426032	0.402090446457612	1.49494653918026	3.26246971693309e-18	0.24161226309373	1.27330039153532	1.18546056490994e-198	-0.0214887071123436	0.978740530213591	0.63906895727979	0.95872957231973	FALSE
K11_DIVERTIC	N14_POSTMENATRVAG	PGS000997	69	15883	1872	432491	0.367766840265766	1.44450519925832	0.00238523940935349	0.241591420177092	1.27327385251799	4.36990516104344e-204	-0.149310236542945	0.861301866132554	0.221961490718957	0.832117905530101	FALSE
K11_DIVERTIC	N14_MENOPAUSOT	PGS000997	202	15750	6105	428258	0.628943262837471	1.875627486377	1.67219167849129e-17	0.24009675445251	1.27137215528749	6.82732069179457e-200	0.0574834856606353	1.05916777905415	0.413320645183287	0.912767771417166	FALSE
K11_DIVERTIC	N14_FIANOV	PGS000997	37	15915	2589	431774	0.551527141402726	1.73590196245404	0.00130739525588766	0.240793167231863	1.2722578634772	3.97333555292924e-203	0.0629934542800334	1.06501986788668	0.693655542010823	0.96753790273169	FALSE
K11_DIVERTIC	N14_FITUB	PGS000997	32	15920	1635	432728	0.173061013399152	1.18893864405914	0.352552754625531	0.240869400757792	1.27235485587701	2.36092335195001e-203	0.0271755407164155	1.02754816347347	0.88254370582205	0.988929915250729	FALSE
K11_DIVERTIC	N14_FIOTHNAS	PGS000997	236	15716	12203	422160	0.255707495501738	1.29137493971121	0.000208498063092978	0.239521541127997	1.27064105537272	1.56907679967943e-198	0.0984052282092694	1.10340982731375	0.133740055793578	0.765693676813307	FALSE
K11_DIVERTIC	N14_GENITOUROTH	PGS000997	141	15811	2323	432040	0.51377938075493	1.67159687271231	4.01169388189431e-09	0.241798422061089	1.27353744988594	4.5488842677029e-203	-0.0385866616229355	0.962148319791834	0.642995911849815	0.959343324455668	FALSE
K11_DIVERTIC	O15_PREG_ECTOP	PGS000997	213	15739	5869	428494	0.487795468669973	1.62872169128928	2.97948570138941e-12	0.241792059503654	1.27352934695654	1.25572795535043e-202	-0.0607829519083301	0.941027465827437	0.384623240544971	0.903461823778376	FALSE
K11_DIVERTIC	O15_CONCEPT_ABNORM	PGS000997	231	15721	12363	422000	0.461974493023201	1.5872048179128	2.967691486311e-11	0.240287658683505	1.27161488877979	6.65764624744858e-200	0.0454738054964461	1.04652359108898	0.497783217258014	0.931709196174028	FALSE
K11_DIVERTIC	O15_ABORT_SPONTAN	PGS000997	565	15387	17551	416812	0.375593596421028	1.45585534870327	1.90498587101567e-17	0.240477706830771	1.27185657979918	4.4273486126519e-196	0.0125260274839659	1.01260480675302	0.772247178834533	0.976796703100461	FALSE
K11_DIVERTIC	O15_ABORT_MEDICAL	PGS000997	1403	14549	39059	395304	0.372331222114526	1.4511135425985	1.1042461108096e-37	0.237865154921275	1.268538125168	1.37333619328308e-181	0.0323967091233581	1.03292719567808	0.248490301361092	0.848637607104777	FALSE
K11_DIVERTIC	O15_ABORT_UNS	PGS000997	61	15891	1605	432758	0.514488235156055	1.67278221157914	0.000162728556354287	0.240455407612159	1.27182821870748	2.79268427490869e-202	0.123785586692134	1.13177317775098	0.338973234094069	0.886307228271248	FALSE
K11_DIVERTIC	O15_COMPLIC_ABORT_ECTOP_MOLAR	PGS000997	44	15908	999	433364	0.265044825444057	1.30348940396018	0.0858912014927202	0.240881029775835	1.27236965220062	3.0397886782686e-203	0.0362728598965918	1.03693874689233	0.820546991525952	0.982783532415026	FALSE
K11_DIVERTIC	O15_HYPTENSPREG	PGS000997	457	15495	15011	419352	0.349214167177516	1.41795283678218	1.92427653526971e-12	0.238676510966648	1.26956777889604	1.9551249247416e-194	0.0836773712375074	1.08727805004395	0.0792087246684796	0.693894104994102	FALSE
K11_DIVERTIC	O15_EXIST_HYPERT_COMPLIC	PGS000997	61	15891	2236	432127	0.756354122404636	2.13049452131296	6.98546626213046e-09	0.241202455704015	1.27277869053131	1.56450649304354e-203	-0.088926662897152	0.914912668158603	0.494183242140304	0.930909897063999	FALSE
K11_DIVERTIC	O15_GESTAT_OEDEM_PREINUR	PGS000997	123	15829	2675	431688	0.465502770638484	1.59281480812438	5.59551963264753e-07	0.240816555014339	1.27228761911532	4.76080837390546e-202	0.0101495802114756	1.01020126190188	0.908586035170403	0.991969633130832	FALSE
K11_DIVERTIC	O15_GESTAT_HYPERT	PGS000997	252	15700	8604	425759	0.388076732788538	1.47414289504347	6.28209716363769e-09	0.23932102704236	1.27038629948525	5.03755757748532e-198	0.106234386719891	1.11208250333181	0.0965071011010452	0.721710263926452	FALSE
K11_DIVERTIC	O15_PRE_OR_ECLAMPSIA	PGS000997	241	15711	7321	427042	0.335179842299434	1.39819181664414	7.78644485162471e-07	0.239565870944368	1.27069738390589	1.56144169083262e-198	0.0953375286603066	1.10003008415296	0.141684650552363	0.774081240603644	FALSE
K11_DIVERTIC	O15_PREECLAMPS	PGS000997	211	15741	6786	427577	0.320172298802141	1.37736506224263	1.02374497455141e-05	0.239607583065977	1.27075038849515	5.75415440883086e-199	0.105632685206997	1.11141356287851	0.126375394539778	0.758690242483164	FALSE
K11_DIVERTIC	O15_POOR_FETGRO	PGS000997	44	15908	3585	430778	0.262141156174805	1.29970999157235	0.0833731564090392	0.241584286345104	1.27326476922865	2.28939837807545e-204	-0.227400776942076	0.796601458808955	0.12960355690328	0.761222749115454	FALSE
K11_DIVERTIC	O15_HAEMORRH_EARLY_PREG	PGS000997	324	15628	9958	424405	0.463067172185258	1.58894007140827	1.62384398046966e-15	0.240359867508124	1.27170671391153	7.30926010176292e-199	0.0250735948387426	1.02539058120211	0.657933769151108	0.961827125428171	FALSE
K11_DIVERTIC	O15_EXCESS_VOMIT_PREG	PGS000997	73	15879	2485	431878	0.511954462141329	1.66854912625531	4.84518320510703e-05	0.240125364622718	1.27140852998159	1.35105995232039e-201	0.206625270079187	1.22952174685686	0.0882874137754266	0.708422036681863	FALSE
K11_DIVERTIC	O15_PREG_GU_INFECT	PGS000997	96	15856	2802	431561	0.372607886174281	1.45151506910377	0.000500725297579647	0.240416032989988	1.27177814193778	9.59939097571164e-202	0.0833164548743262	1.0868857044106	0.411558820472238	0.91224369911705	FALSE
K11_DIVERTIC	O15_PREG_DM	PGS000997	160	15792	12796	421567	0.353535995263509	1.42409424667648	1.92061435535268e-05	0.240949409929158	1.27245666000729	6.62234902998669e-202	-0.00421936686339825	0.995789522158556	0.958433837752431	0.996449357303338	FALSE
K11_DIVERTIC	O15_PREG_MATERN_CARE	PGS000997	151	15801	6985	427378	0.475276733023559	1.60845924969406	2.88975485903242e-08	0.240265723343824	1.27158699578119	6.95233670597768e-201	0.0817808133082641	1.08521791843383	0.327689712409717	0.882417823829927	FALSE
K11_DIVERTIC	O15_ANTENAT_ABNORM	PGS000997	28	15924	1971	432392	0.717671683194879	2.04965540355721	0.000236706384052586	0.240972052845698	1.27248547246345	1.49747897838512e-203	-0.0437073135617583	0.957234085911318	0.816623357779666	0.982144308056421	FALSE
K11_DIVERTIC	O15_TWIN_GEST	PGS000997	51	15901	2853	431510	0.349956379742326	1.41900564985116	0.0151052077002872	0.240961090872161	1.27247152358782	3.09047831782302e-203	-0.00718905181705101	0.992836727602444	0.958737476325026	0.996449357303338	FALSE
K11_DIVERTIC	O15_MAT_CARE_MALPRESENT	PGS000997	57	15895	5919	428444	0.00211147910678332	1.00211370984857	0.989074242137272	0.239701924947512	1.27087027913303	4.56566833581893e-201	0.346736968188637	1.41444463250268	0.00902824169296983	0.390712564531746	FALSE
K11_DIVERTIC	O15_MATERN_CARE_DISPROP	PGS000997	16	15936	1351	433012	0.0225397828040769	1.02279572303694	0.932987083465704	0.240769915202101	1.27222828124342	2.32916212480036e-203	0.163744501239104	1.17791332124856	0.500370417436239	0.932191788734814	FALSE
K11_DIVERTIC	O15_MATERN_CARE_CERVICAL_INCOMPETENCE	PGS000997	43	15909	993	433370	0.372745374709558	1.45171464950425	0.0161731675183808	0.240984724522111	1.27250159708976	2.0671648784283e-203	-0.00306543323877852	0.996939260404451	0.98455174387572	0.998893146491839	FALSE
K11_DIVERTIC	O15_MATERN_CARE_FETAL_ABNORM	PGS000997	39	15913	4790	429573	-0.104137776783825	0.901101138051561	0.529886458189089	0.240852966066274	1.27233394528929	3.2413626810357e-203	0.0346778445431544	1.0352861319939	0.828919573574433	0.983692006062911	FALSE
K11_DIVERTIC	O15_MATERN_CARE_OTHER	PGS000997	100	15852	9031	425332	0.402275595152719	1.49522335220624	0.000109444297467426	0.24099683759977	1.27251701109378	1.15257665762467e-202	-0.0141782136862855	0.985921823842819	0.886161499751237	0.989376234795609	FALSE
K11_DIVERTIC	O15_POLYHYDR	PGS000997	22	15930	1176	433187	0.336825092111978	1.40049408485222	0.148102336969433	0.240673472038174	1.27210558943923	4.18929651133813e-203	0.147227958555178	1.15861804982493	0.454026580326902	0.92221193326842	FALSE
K11_DIVERTIC	O15_AMNIOT_OTHER	PGS000997	60	15892	4214	430149	0.270501079628197	1.3106210117141	0.045873813356562	0.240699170476776	1.27213828098667	9.968044195356e-203	0.0697902099955883	1.07228320335802	0.602282966621419	0.952299912272194	FALSE
K11_DIVERTIC	O15_MEMBR_PREMAT_RUPT	PGS000997	100	15852	7103	427260	0.251112588526364	1.28545480364623	0.0190670586243038	0.240298228545326	1.27162832964449	1.59836496331067e-201	0.0923454545727876	1.09674363174905	0.357745585854099	0.893379870497086	FALSE
K11_DIVERTIC	O15_PLAC_PRAEVIA	PGS000997	17	15935	1223	433140	0.169299493054885	1.1844748277925	0.502088335660049	0.240895082735246	1.27238753288534	1.4565224158812e-203	0.0414478328811394	1.04231878566518	0.864360721208203	0.987791094125727	FALSE
K11_DIVERTIC	O15_PLAC_PREMAT_SEPAR	PGS000997	14	15938	641	433722	0.214418480018237	1.23914110209697	0.494847902535892	0.240628685800539	1.27204861789178	3.7194589051689e-203	0.328191093525601	1.38845427156201	0.20743610732412	0.825387686791137	FALSE
K11_DIVERTIC	O15_ANTEPART_HAEM_NAS	PGS000997	38	15914	2674	431689	0.20791031187233	1.2311027492967	0.24188380197021	0.240438288108027	1.27180644582541	1.63896317321852e-202	0.192885513706008	1.21274394301143	0.21690679266722	0.829221020211903	FALSE
K11_DIVERTIC	O15_FALSE_LAB	PGS000997	221	15731	14770	419593	0.495806952141601	1.64182257689111	3.5349496080029e-12	0.24055168735896	1.27195067590133	2.10937706516032e-200	0.0185589426862125	1.01873223021413	0.782620970020745	0.978359872172269	FALSE
K11_DIVERTIC	O15_PREG_PROLONGED	PGS000997	59	15893	4269	430094	0.269783553857749	1.3096809446644	0.0553983932520986	0.24034079958956	1.27168246534266	4.05504454913072e-202	0.16481032429234	1.17916943770109	0.21022233443206	0.826369823413147	FALSE
K11_DIVERTIC	O15_PRETERM	PGS000997	330	15622	8667	425696	0.47391882827158	1.60627659748782	7.1955756650644e-17	0.241675983016635	1.27338152872311	5.02652714642605e-201	-0.0362210854676224	0.964427049106236	0.524825743717567	0.936785845683922	FALSE
K11_DIVERTIC	O15_FAILED_INDUCT	PGS000997	20	15932	1252	433111	0.542532444576432	1.72035806171649	0.0220402647944049	0.240810442378561	1.27227984210827	2.20411041461752e-203	0.097814049771364	1.1027577079941	0.661350468399585	0.962290826314087	FALSE
K11_DIVERTIC	O15_LABOUR_ABNORM_FORCES	PGS000997	89	15863	3475	430888	0.477015666316032	1.6112586863443	1.03819945955864e-05	0.24120122777963	1.27277712765628	3.66507732562073e-203	-0.0416692242139383	0.959187003939896	0.694035143825852	0.967568293905862	FALSE
K11_DIVERTIC	O15_LABOUR_LONG	PGS000997	143	15809	8057	426306	0.201671273068872	1.2234457624296	0.0213999726858083	0.240373058825417	1.27172348950894	4.20374141270463e-201	0.0639577827734052	1.06604739224717	0.444655544836306	0.919950546083238	FALSE
K11_DIVERTIC	O15_LABOUR_MALPOS	PGS000997	149	15803	7814	426549	0.307853996798517	1.36050233673879	0.000500191317972163	0.239717819776026	1.27089047955872	5.53515719424633e-200	0.129999006067754	1.13882725140693	0.120463319566896	0.752817358444028	FALSE
K11_DIVERTIC	O15_LABOUR_PELVIC_ABNORM	PGS000997	179	15773	5141	429222	0.202309258448715	1.22422655197874	0.00816574245817321	0.241121493133238	1.27267564726788	5.90532933458505e-202	-0.0114972462941819	0.988568594471255	0.880396541911923	0.98887657792808	FALSE
K11_DIVERTIC	O15_LABOUR_OBSTR_OTHER	PGS000997	59	15893	2284	432079	0.110181778893547	1.11648100469543	0.41128308542096	0.240707734345624	1.27214917545872	9.91753621335897e-203	0.0704954277504469	1.07303966321438	0.591268309522311	0.950243483245302	FALSE
K11_DIVERTIC	O15_LABOUR_INTRAPART_HAEMORRH	PGS000997	71	15881	1465	432898	0.476976785508019	1.61119604052253	8.88287220420039e-05	0.241031742525115	1.27256142898025	3.67349527935443e-203	-0.0282496965161542	0.97214559512459	0.820713613495515	0.982783532415026	FALSE
K11_DIVERTIC	O15_LABOUR_FETAL_STRESS	PGS000997	66	15886	8028	426335	0.063597313394788	1.06566318405791	0.628218764226188	0.240392505055873	1.27174821997745	4.26133412524013e-202	0.132743172350401	1.141956674617	0.277818069892536	0.863011420412416	FALSE
K11_DIVERTIC	O15_LABOUR_UMBILICAL	PGS000997	40	15912	1490	432873	0.352537975832399	1.42267368194008	0.0280189644433043	0.241093436977174	1.27263994138218	1.26172030353663e-203	-0.0620560561471345	0.939830202054363	0.703720400208232	0.969215137948294	FALSE
K11_DIVERTIC	O15_DELIV_PERIN_LACER	PGS000997	52	15900	4254	430109	0.0829473731185114	1.08648462874586	0.575777098803014	0.240506731480413	1.27189349552653	1.70523637805886e-202	0.138704643552814	1.14878474890929	0.326380288570211	0.88209713816447	FALSE
K11_DIVERTIC	O15_OBSTET_TRAUMA_OTHER	PGS000997	23	15929	1513	432850	0.222388674522255	1.24905676006981	0.315616537689416	0.240684552025724	1.27211968443141	3.89579651272513e-203	0.193848899522384	1.21391284628704	0.349928366578384	0.891411008419312	FALSE
K11_DIVERTIC	O15_POSTPART_HEAMORRH	PGS000997	172	15780	8146	426217	0.468690847730636	1.59790092768897	2.70795623576098e-09	0.241304286959189	1.27290830578226	2.72330565197854e-202	-0.0433088510841029	0.957615583778132	0.57280975588836	0.94718132728483	FALSE
K11_DIVERTIC	O15_RETAINED_PLAC_MEMB_NO_HEAMORRH	PGS000997	152	15800	3838	430525	0.413361328102805	1.51189121603587	1.31568853372324e-06	0.240070400309717	1.27133864980567	1.71309358336123e-200	0.0903070584348961	1.0945103107356	0.26963224083504	0.859787315664808	FALSE
K11_DIVERTIC	O15_LABOUR_OTHER	PGS000997	14	15938	2686	431677	-0.331281194829971	0.718003241851949	0.225014996943778	0.24094855573427	1.27245557308178	1.06593479676267e-203	-0.0176823737851776	0.982473041997952	0.948147634189736	0.995654632771797	FALSE
K11_DIVERTIC	O15_DELIVERY_PROXY	PGS000997	4576	11376	139636	294727	0.441378683096312	1.55484938605279	8.42880280609198e-122	0.233336467601894	1.26280630126169	5.67454678332631e-138	0.0324672783717691	1.033000091146	0.0656446447123995	0.669149997160906	FALSE
K11_DIVERTIC	O15_DELIV_SPONT	PGS000997	3822	12130	112594	321769	0.428983867204155	1.53569625912327	4.36439775797756e-105	0.235989885926636	1.26616150405178	4.18378053550969e-150	0.0265748796488776	1.026931140626	0.155558415887382	0.78838786477718	FALSE
K11_DIVERTIC	O15_DELIV_FORCEP_VAC	PGS000997	61	15891	7406	426957	0.0739453497510971	1.07674795934427	0.598532077654878	0.240124273676106	1.27140714294352	9.60359893861562e-202	0.226417583851748	1.25409924754509	0.0836286272560101	0.701399000516332	FALSE
K11_DIVERTIC	O15_DELIV_CAESAR	PGS000997	139	15813	12370	421993	0.163563143322556	1.17769971671277	0.0800141895904552	0.239255172284428	1.2703026412577	2.46500465367984e-199	0.198777071401627	1.21990998276199	0.0209302020641378	0.503913229868927	FALSE
K11_DIVERTIC	O15_DELIV_MULTIP	PGS000997	65	15887	2514	431849	0.206211623324812	1.22901326435016	0.103219624466147	0.24110343025023	1.27265265928417	2.46246551351864e-203	-0.0426526021854407	0.958244224200059	0.737240023286516	0.973137629302273	FALSE
K11_DIVERTIC	O15_PUERP_SEPSIS	PGS000997	179	15773	4051	430312	0.415187873755845	1.51465527793855	6.29171456187524e-08	0.241053606096664	1.27258925202225	8.08252279903743e-202	-0.00562759428634379	0.994388210959979	0.941041139035764	0.994984496351227	FALSE
K11_DIVERTIC	O15_PUERP_INFECT_OTHER	PGS000997	33	15919	2158	432205	0.381691460840812	1.46476007956248	0.0380177121462235	0.240677431754184	1.27211062662607	5.4477542469722e-203	0.131067078955808	1.14004425172516	0.443928172709345	0.919892099923567	FALSE
K11_DIVERTIC	O15_PUERP_COMPL_NAS	PGS000997	23	15929	1056	433307	0.531308698708405	1.70115715464553	0.0111317991567306	0.241146772606721	1.27270782024481	6.45012833271654e-204	-0.131174547366536	0.87706467170087	0.537071656804426	0.939602909478399	FALSE
K11_DIVERTIC	O15_BIRTH_BREAT_INFECT	PGS000997	35	15917	931	433432	0.886405911982893	2.42639329002005	2.25008987331947e-07	0.241058861355855	1.27259593982619	1.22190677168544e-203	-0.00486071860156717	0.995151075573967	0.979012260592906	0.998296448961301	FALSE
K11_DIVERTIC	O15_MATERN_INFECT_ELSEWHERE	PGS000997	13	15939	584	433779	0.725916652302771	2.06662460819563	0.0108013507077001	0.240928512289389	1.27243006894424	1.10756639218623e-203	0.0688875449447203	1.07131572750473	0.821314852673487	0.982787855239586	FALSE
K11_DIVERTIC	O15_OTHER_MATERN_DIS_ELSEWHERE	PGS000997	110	15842	11031	423332	0.404688043946624	1.49883485651194	4.68112397224902e-05	0.241129858022754	1.27268629310358	9.24397469276587e-203	-0.0413815562789905	0.959462970976079	0.662145203149309	0.962525774969658	FALSE
K11_DIVERTIC	Q17_OTHER_CONGEN_MALFO_FACE_NECK	PGS000997	19	15933	767	433596	0.394174049037432	1.48315866854996	0.129319775867461	0.241337181643214	1.27295017838746	6.69063252555544e-204	0.407918265545294	1.50368425333478	0.0970865820708356	0.72281535609993	FALSE
K11_DIVERTIC	Q17_ASD	PGS000997	17	15935	961	433402	0.121926538010427	1.12967111084465	0.655447422938914	0.241453034529232	1.27309766188241	4.03114659148232e-204	0.282079467860304	1.32588408097126	0.276054742028481	0.862333988435908	FALSE
K11_DIVERTIC	Q17_CONGEN_MALFO_AORTIC_MITRAL_VALVES	PGS000997	16	15936	894	433469	0.146323136276003	1.15757018053962	0.578526919580854	0.241599202762469	1.27328376191901	2.30868083184797e-204	0.13056063566114	1.13946703013559	0.606180907305566	0.952977249907151	FALSE
K11_DIVERTIC	Q17_LVOTO_NARROW	PGS000997	22	15930	1136	433227	0.22201641332081	1.24859187123504	0.328977544867183	0.241504112396768	1.27316269065689	3.99846704460617e-204	0.161654671560904	1.17545425344288	0.447883919003533	0.920793541408418	FALSE
K11_DIVERTIC	Q17_SEPTA_DEFEC	PGS000997	26	15926	1698	432665	0.109279610290805	1.11547420480735	0.604868843581364	0.241466405475677	1.27311468451687	4.97490681693521e-204	0.168410076931334	1.1834218051398	0.408947532014923	0.911190880745046	FALSE
K11_DIVERTIC	Q17_OTHER_CONGEN_MALFO_CIRCULATO_SYSTEM	PGS000997	16	15936	511	433852	0.359984157605217	1.43330670736977	0.159978055983618	0.241721788332932	1.27343985770268	1.47373098272352e-204	-0.00301512054538656	0.996989420365621	0.990056617822594	0.999183013498556	FALSE
K11_DIVERTIC	Q17_CONGEN_MALFO_OVARIES_FALLOP_TUBES_BROAD_LIGAM	PGS000997	25	15927	1571	432792	0.133317341711399	1.14261253942187	0.538046860430134	0.240572969902342	1.27197774653483	6.59563327517688e-203	0.2269226679029	1.25473283306709	0.241275390432936	0.843447819216875	FALSE
K11_DIVERTIC	Q17_CYSTIC_KIDNEY_DISEA	PGS000997	39	15913	687	433676	1.00157002521238	2.72255295147213	8.67296170212678e-10	0.241776204580432	1.27350915540659	2.23409070444736e-204	-0.0168903571297251	0.983251485240061	0.918413426197776	0.992894752187405	FALSE
K11_DIVERTIC	Q17_OTHER_CONGEN_MALFO_SKIN	PGS000997	26	15926	1029	433334	0.0669407670792226	1.06923214255605	0.772899144651089	0.241084886430933	1.27262905966204	2.15323968167162e-203	0.446546576081395	1.56290547987363	0.0351965574883603	0.577351556296672	FALSE
K11_DIVERTIC	Q17_VACTREL	PGS000997	103	15849	4589	429774	0.416988425292136	1.51738494954593	7.45780529113529e-05	0.240737897067193	1.27218754751879	7.51049993232892e-202	0.165423937430937	1.17989321359718	0.100623479771533	0.727625250470226	FALSE
K11_DIVERTIC	R18_MOUTH_BREAT	PGS000997	432	15520	12101	422262	0.528603300500406	1.69656106705469	1.8975163269643e-26	0.243612153499763	1.27584940079236	1.96510174038879e-202	-0.0660295389552693	0.936103212372299	0.179576780423437	0.808375515400267	FALSE
K11_DIVERTIC	R18_VOICE_DISTU	PGS000997	231	15721	6103	428260	0.404555025187584	1.49863549661892	2.36321949298413e-09	0.241924538583584	1.27369807412885	4.0154639889823e-202	-0.0104206017151655	0.989633504651498	0.873446593436711	0.988314021446985	FALSE
K11_DIVERTIC	R18_DYSPHAGIA	PGS000997	222	15730	4440	429923	0.597562767364071	1.81768328037635	1.27790216817816e-17	0.241167201429231	1.27273382043255	5.71018795057546e-201	0.0348599226409841	1.03547465208569	0.597946549040107	0.951810166470103	FALSE
K11_DIVERTIC	R18_MALAI_FATIG	PGS000997	254	15698	8019	426344	0.271116344523903	1.31142763893344	2.8817080671433e-05	0.24199524549062	1.27378813656415	5.69684881730781e-202	-0.0171830647339869	0.982963722170704	0.784590682452422	0.978539583113192	FALSE
K11_DIVERTIC	WEIGHTLOSS	PGS000997	51	15901	1542	432821	0.452026825410257	1.57149410398628	0.00144529845473997	0.24194658025768	1.27372614887611	1.50053945342413e-204	-0.0788069284136432	0.924218347522816	0.595073654921492	0.951104368013747	FALSE
K11_DIVERTIC	R18_ABNORMALITI_GAIT_MOBIL	PGS000997	68	15884	1839	432524	0.275244587520765	1.31685272122405	0.0250697590276706	0.241905297829773	1.27367356745354	3.23360117261476e-204	-0.0336029532179901	0.966955354941227	0.782618690680241	0.978359872172269	FALSE
K11_DIVERTIC	R18_CRAMP_SPASM	PGS000997	23	15929	830	433533	0.308478066693792	1.36135165027754	0.158495418531534	0.24160038213404	1.27328526359457	2.70583356137704e-204	0.0951003918408492	1.09976925744453	0.665523010409505	0.962683039201048	FALSE
K11_DIVERTIC	R18_COUGH	PGS000997	494	15458	12309	422054	0.425231260050014	1.52994419372566	1.2131371756338e-19	0.242361912102067	1.2742552777812	1.35207454749727e-199	-0.020644784326035	0.979566860279265	0.653266924306236	0.960811095508476	FALSE
K11_DIVERTIC	R18_DYSPNOEA	PGS000997	1022	14930	23189	411174	0.492564988746326	1.6365084669247	3.65659149677681e-49	0.245987878338317	1.27888407124774	1.64823066219347e-198	-0.0652093235031252	0.9368713336613	0.0430872583860414	0.612946745590528	FALSE
K11_DIVERTIC	R18_ABDOMI_PELVIC_PAIN	PGS000997	2787	13165	80873	353490	0.589830078485314	1.80368190499593	3.65154402023317e-156	0.243465369012474	1.27566213963606	6.29049096659644e-172	-0.0122857465975017	0.987789415066631	0.556004969701065	0.943861645062861	FALSE
K11_DIVERTIC	R18_HEADACHE1	PGS000997	820	15132	22963	411400	0.515418171777172	1.67433851653717	4.78785067829504e-44	0.242469226035316	1.27439203046462	9.14123401774887e-196	-0.0258023719796513	0.974527664552141	0.47833728263664	0.927538544283481	FALSE
K11_DIVERTIC	R18_PAIN_NOT_ELSEW_CLASSIFIED	PGS000997	210	15742	6259	428104	0.522582715813798	1.68637746385799	2.2645684905008e-13	0.24197775160827	1.27376585325927	1.52985909511961e-202	-0.0315447418336362	0.968947602991435	0.650248716131441	0.960290385379414	FALSE
K11_DIVERTIC	R18_RETEN_URINE	PGS000997	239	15713	5667	428696	0.27401654134873	1.31523655784536	5.89984858661518e-05	0.24048028218286	1.2718598552819	1.35533049890272e-199	0.0818769844931315	1.08532229014558	0.199638739522075	0.819972026161202	FALSE
K11_DIVERTIC	R18_ABNORMALITI_HEART_BEAT	PGS000997	342	15610	8402	425961	0.535478587353949	1.70826560096365	1.42348753657914e-21	0.241616877121617	1.27330626659239	2.90473154722969e-200	0.0198946960812161	1.02009391448397	0.716231849204581	0.969866958507952	FALSE
K11_DIVERTIC	R18_CARDIAC_MURMU_OTHER_CARDIAC_SOUNDS	PGS000997	52	15900	2616	431747	0.347474523871436	1.41548824899472	0.0139468174738722	0.241851440321465	1.273604972416	2.54565246696953e-204	-0.042882634315701	0.958023822590555	0.756023997738274	0.975255700884428	FALSE
K11_DIVERTIC	R18_ABNORMAL_BLOOD_P_READI_WO_DIAGNOSIS	PGS000997	20	15932	794	433569	0.239450648184322	1.27055097908087	0.287091283647585	0.241820876803728	1.27356604716268	1.11099579628403e-204	-0.067869730297564	0.93438218733874	0.761835235913108	0.976131002512685	FALSE
K11_DIVERTIC	R18_HAEMORRHAGE_RESPI_PASSA	PGS000997	333	15619	7164	427199	0.450547874023482	1.56917165841726	4.53154215952826e-15	0.241250581655244	1.27283994569047	1.0159816542501e-199	0.0147527663803887	1.01486212556	0.788301697482679	0.978894402168492	FALSE
K11_DIVERTIC	R18_ABNORMALITI_BREAT	PGS000997	1399	14553	37761	396602	0.518912257857338	1.68019903205172	1.94942180469224e-70	0.247076427709935	1.28027695767515	2.41368964391009e-195	-0.0600305501910998	0.941735762937253	0.0322373237297787	0.565071057849379	FALSE
K11_DIVERTIC	R18_PAIN_THROAT_CHEST	PGS000997	1617	14335	34167	400196	0.554352923148974	1.74081417969103	7.89792816616058e-88	0.239965240838162	1.2712049635344	1.13189841938913e-181	0.0164047354399708	1.01654003193429	0.532966569891911	0.938407849950888	FALSE
K11_DIVERTIC	R18_OTHER_SYMPTOMS_SIGNS_INVOLVI_CIRCULATO_RESPI_SYSTEMS	PGS000997	32	15920	1065	433298	0.331281600029714	1.39275193607834	0.0615980054406474	0.242215085842777	1.27406819737988	3.30059988419324e-205	-0.255210600988303	0.774753316964401	0.154210763373998	0.786930843145616	FALSE
K11_DIVERTIC	R18_NAUSEA_VOMITI	PGS000997	171	15781	5250	429113	0.442577458352094	1.5567144186774	2.24420443428255e-08	0.241368957350868	1.27299062792284	4.83221588748732e-202	0.0419783757231346	1.04287192715565	0.588542771899441	0.949456276130767	FALSE
K11_DIVERTIC	R18_HEARTBURN	PGS000997	69	15883	1793	432570	0.641807593814322	1.89991204655546	6.10109835865052e-07	0.241023752692811	1.27255126146845	9.48950565661977e-203	0.180704105766957	1.19806062761034	0.143351006574278	0.776030145993853	FALSE
K11_DIVERTIC	R18_FAECAL_INCONTINENCE	PGS000997	77	15875	1553	432810	0.349826815747134	1.41882180971975	0.00324308229334099	0.241502376551498	1.27316048064538	1.68096378792983e-203	0.0440315170806087	1.04501529020057	0.715419893296883	0.969700876874626	FALSE
K11_DIVERTIC	R18_UNSPE_JAUND	PGS000997	27	15925	774	433589	0.458046503559459	1.58098252266669	0.0176596992911701	0.242212164118484	1.27406447490931	3.07344257353684e-205	-0.294911908303699	0.744597177405321	0.127110173516975	0.759205880638597	FALSE
K11_DIVERTIC	R18_ASCITES	PGS000997	18	15934	757	433606	0.235584460998126	1.26564827465954	0.319195428151425	0.24179547149212	1.2735336922314	1.17284230715081e-204	-0.041172400872313	0.959663668831755	0.858614911865083	0.987119670871912	FALSE
K11_DIVERTIC	R18_OTHER_SYMPTOMS_SIGNS_INVOLVI_DIGES_SYSTEM_ABDOMEN	PGS000997	143	15809	3820	430543	0.435283248139631	1.54540072884525	3.67466909385683e-07	0.242092887913749	1.27391251839673	1.59261735556874e-203	-0.0437287229637812	0.957213592321322	0.594866653362016	0.951104368013747	FALSE
K11_DIVERTIC	R18_DISTU_SKIN_SENSA	PGS000997	238	15714	6821	427542	0.700536017813973	2.01483240413709	2.79829209386305e-25	0.24161644601369	1.27330571766009	1.23538121828977e-201	-0.00461413242102776	0.995396496334193	0.944689961142176	0.995277906793055	FALSE
K11_DIVERTIC	R18_RASH_OTHER_NONSPECIFIC_SKIN_ERUPT	PGS000997	78	15874	2259	432104	0.344340192127666	1.4110585848878	0.0035828188502483	0.241203374279827	1.27277985967557	6.45203953473955e-203	0.117881084828645	1.12511031072664	0.296832504401974	0.871870462269809	FALSE
K11_DIVERTIC	R18_LOCALIZED_SWELL_MASS_LUMP_SKIN_SUBCU_TISSUE	PGS000997	242	15710	7217	427146	0.370386578238208	1.4482943855507	2.92961161667906e-08	0.241496115160373	1.2731525089146	2.36274559949246e-201	0.0141840872941735	1.01428515876383	0.827711457258222	0.983545134142764	FALSE
K11_DIVERTIC	R18_OTHER_SKIN_CHANG	PGS000997	69	15883	2177	432186	0.261255305264785	1.29855915210491	0.030864618990626	0.242711030524232	1.27470022143771	1.42907336630037e-205	-0.244853366701596	0.782819317204989	0.0454708739951807	0.621966590691483	FALSE
K11_DIVERTIC	R18_ABNORMAL_INVOLU_MOVEM	PGS000997	73	15879	2585	431778	0.175615360891744	1.19197948853679	0.154554099043045	0.241166383029568	1.27273277882805	5.94546252298654e-203	0.134365293507807	1.14381056991462	0.268833710236475	0.85969840600142	FALSE
K11_DIVERTIC	R18_OTHER_SYMPTOMS_SIGNS_INVOLVI_NERVOUS_MUSCULOS_SYSTEMS	PGS000997	354	15598	11529	422834	0.390312504695621	1.47744242944396	8.81572214113342e-13	0.243719888943979	1.27598686239891	1.21707648330009e-203	-0.0927802712698128	0.911393737685063	0.0882622483672222	0.708422036681863	FALSE
K11_DIVERTIC	R18_PAIN_ASSOCIATED_W_MICTU	PGS000997	107	15845	2220	432143	0.660580833686977	1.93591645339864	1.37609165536634e-11	0.242558101366011	1.27450529751102	7.37585122152324e-205	-0.145851584871408	0.864285966779178	0.14264478652415	0.775173941088162	FALSE
K11_DIVERTIC	R18_UNSPE_HAEMATU	PGS000997	329	15623	8391	425972	0.305574507225471	1.35740461779843	1.28331786004651e-07	0.241431132191754	1.27306977837313	4.84203736570015e-200	0.00864905519965748	1.00868656634491	0.875360920012757	0.98861842767858	FALSE
K11_DIVERTIC	R18_UNSPE_URINARY_INCONTINENCE	PGS000997	83	15869	1842	432521	0.370846252908976	1.44896028283189	0.0011570939737444	0.241566469091571	1.27324208334954	1.77234174736338e-203	0.0178730259787708	1.01803370434968	0.872670930323805	0.98814878636678	FALSE
K11_DIVERTIC	R18_POLYURIA	PGS000997	173	15779	4334	430029	0.364139471113761	1.4392749374387	4.62574650016654e-06	0.241086332579247	1.27263090007374	1.51481559329742e-201	0.0605077170705254	1.06237579596763	0.434442463431865	0.918289482060729	FALSE
K11_DIVERTIC	R18_OTHER_SYMPTOMS_SIGNS_INVOLVI_URINARY_SYSTEM	PGS000997	52	15900	1680	432683	0.289978812468561	1.33639917272602	0.0436288168111199	0.241619359088578	1.2733094269004	5.90189766586091e-204	0.0278757711519714	1.02826793594542	0.843776904835146	0.985364814829022	FALSE
K11_DIVERTIC	R18_SOMNO_STUPOR_COMA	PGS000997	22	15930	725	433638	0.298041619698397	1.34721785751365	0.199970136047478	0.241471228426858	1.27312082470165	4.30943130883643e-204	0.199594045925869	1.22090702536352	0.378532661490516	0.90127648175011	FALSE
K11_DIVERTIC	R18_OTHER_SYMPTOMS_SIGNS_INVOLVI_COGNITIVE_FUNCTIONS_AWARE	PGS000997	257	15695	7736	426627	0.137389634160663	1.14727507900751	0.0335219932088001	0.241761521559492	1.27349045658228	1.16984805769574e-201	-0.00253737344055183	0.997465842970449	0.968277964614116	0.997326940394247	FALSE
K11_DIVERTIC	R18_DIZZI_GIDDI	PGS000997	837	15115	19613	414750	0.365700122382126	1.44152289737984	6.32147172933482e-23	0.240819589368081	1.27229147969188	9.60624654890764e-193	0.0212846456191843	1.02151277939597	0.549502321319082	0.942414935152659	FALSE
K11_DIVERTIC	R18_DISTU_SMELL_TASTE	PGS000997	31	15921	837	433526	0.273132338856714	1.31407413638703	0.164412518743017	0.241344683429979	1.27295972782408	9.58538968601915e-204	0.178442736129563	1.19535443069232	0.318291894391039	0.879359169383402	FALSE
K11_DIVERTIC	R18_OTHER_SYMPTOMS_SIGNS_INVOLVI_GENERAL_SENSA_PERCEP	PGS000997	19	15933	558	433805	0.527707014425926	1.69504114424036	0.0243202364781245	0.241762608568842	1.27349184087906	1.25648002345317e-204	-0.0461718285982235	0.954877872767138	0.857103417778292	0.987075759879585	FALSE
K11_DIVERTIC	R18_SYMPTOMS_SIGNS_INVOLVI_EMOTIONAL_STATE	PGS000997	11	15941	609	433754	0.196459799278758	1.21708639214394	0.522316344341967	0.242019604643531	1.27381916534207	3.81829724926385e-205	-0.471842911954702	0.623851504834322	0.126597949793308	0.758854103671134	FALSE
K11_DIVERTIC	R18_SPEECH_DISTU_NOT_ELSEW_CLASSIFIED	PGS000997	38	15914	1291	433072	0.121632357776715	1.12933883281046	0.46256091884026	0.242785600653116	1.27479527954171	5.02723770021824e-206	-0.414088239456028	0.660942627474806	0.00855432575560204	0.38332035719259	FALSE
K11_DIVERTIC	R18_FEVER_OTHER_UNKNO_ORIGIN	PGS000997	388	15564	14290	420073	0.409190952751603	1.50559919134641	7.93067874805108e-15	0.242033254207377	1.27383655253675	2.28872452959543e-200	-0.00429900776092843	0.99571021974516	0.933431748387238	0.994374851114819	FALSE
K11_DIVERTIC	R18_SYNCO_COLLAP	PGS000997	401	15551	10588	423775	0.314858862480249	1.37006592960344	1.7357643373728e-09	0.240780678391747	1.27224197455138	3.09339320220854e-198	0.0502567549527198	1.05154105009116	0.326923206724824	0.882233384980472	FALSE
K11_DIVERTIC	R18_CONVU_NOT_ELSEW_CLASSIFIED	PGS000997	136	15816	6938	427425	0.268985604713234	1.30863630271603	0.00219810145312357	0.241812091270124	1.27355485825453	3.35134417677581e-203	-0.0051056717024207	0.994907340085288	0.952855048976329	0.995891688755064	FALSE
K11_DIVERTIC	R18_ENLARGED_LYMPH_NODES	PGS000997	99	15853	3991	430372	0.212730817727748	1.23705161405739	0.0466902068675251	0.240843711947217	1.27232217101396	4.30708932056102e-202	0.150471138816265	1.16238175690556	0.143003983230145	0.775494261312637	FALSE
K11_DIVERTIC	R18_OEDEMA_NOT_ELSEW_CLASSIFIED	PGS000997	196	15756	5804	428559	0.313516625928115	1.36822821063658	2.32902646432123e-05	0.241456824778127	1.27310248724856	6.82802279772598e-202	0.0235519767535283	1.02383151480197	0.746425484093452	0.973921889521773	FALSE
K11_DIVERTIC	R18_HYPERHIDROSIS	PGS000997	14	15938	659	433704	0.299028778352327	1.34854843191639	0.283472975210628	0.24164540953036	1.27334259760555	1.78365756696585e-204	0.10845160386223	1.11455096727091	0.698934113670269	0.968307123417178	FALSE
K11_DIVERTIC	R18_SYMPTOMS_SIGNS_CONCERNI_FOOD_FLUID_INTAKE	PGS000997	53	15899	1825	432538	0.41787954444832	1.51873772299342	0.0031339955595802	0.241677118788068	1.27338297499429	4.71108707493509e-204	0.0134791387330512	1.01357039186714	0.924750035362355	0.993764079785696	FALSE
K11_DIVERTIC	R18_OTHER_GENERAL_SYMPTOMS_SIGNS	PGS000997	28	15924	1127	433236	0.616080122335616	1.85165553431743	0.00116721617247008	0.242189818748368	1.27403600578515	3.20658019578875e-205	-0.285815473322432	0.751401256732456	0.151877813714937	0.784898936209251	FALSE
K11_DIVERTIC	R18_UNKNO_UNSPE_CAUSES_MORBIDI	PGS000997	56	15896	1824	432539	0.446887310546882	1.56343810637387	0.00126728643327871	0.241571363074571	1.2732483145899	8.3802316998179e-204	0.0351151606061562	1.03573897826048	0.791912931482839	0.979286552854401	FALSE
K11_DIVERTIC	R18_ELEVATED_ERYTHROCYTE_SEDIM_RATE_ABNORMALITY_PLASMA_VISCO	PGS000997	46	15906	1253	433110	0.0736727717412029	1.07645450152525	0.631134770317539	0.241508887150558	1.27316876970979	7.6761447265622e-204	0.0760499342240027	1.07901645266133	0.608371305042769	0.953320516944313	FALSE
K11_DIVERTIC	R18_ELEVATED_BLOOD_GLUCOSE_LEVEL	PGS000997	30	15922	1353	433010	0.0107386276273697	1.01079649363738	0.957652929881088	0.241443041745961	1.27308494015695	6.28778879564308e-204	0.148213235677908	1.15976017224456	0.428527114082046	0.916836732354826	FALSE
K11_DIVERTIC	R18_ABNORMAL_SERUM_ENZYME_LEVELS	PGS000997	206	15746	5946	428417	0.276108946731086	1.31799144706547	0.000101175113840037	0.244006133571466	1.27635215906263	5.95277451172665e-206	-0.178170458234147	0.836799771919591	0.0118373112103241	0.427575862489964	FALSE
K11_DIVERTIC	R18_OTHER_ABNORMAL_FINDI_BLOOD_CHEMIS	PGS000997	19	15933	753	433610	0.0625563540464416	1.06455444917837	0.812268650678894	0.241411162127367	1.27304435534154	5.11699973545085e-204	0.259320541076274	1.29604917525039	0.267057798999572	0.858587652964427	FALSE
K11_DIVERTIC	R18_ISOLATED_PROTEINU	PGS000997	20	15932	622	433741	0.451992854153423	1.57144071926324	0.0599820825209798	0.241488084016311	1.27314228408445	3.90525913553693e-204	0.225771716503211	1.25328952730336	0.33533179170881	0.88557839027522	FALSE
K11_DIVERTIC	R18_ABNORMAL_SPERMATOZ	PGS000997	53	15899	2221	432142	-0.279627612199628	0.756065238510544	0.0595682178821852	0.240077933392778	1.27134822694139	1.02995859656167e-201	0.240763167813056	1.27221969705321	0.0742778650129313	0.684552797623903	FALSE
K11_DIVERTIC	R18_ABNORMAL_FINDI_SECRE_SMEARS_CERVIX_UTERI_VAGINA_VULVA	PGS000997	365	15587	16419	417944	0.380693535844822	1.46329908796721	1.39888645655222e-11	0.237726440415335	1.26836217273256	5.13933378879601e-194	0.146884255243584	1.15821989739141	0.00549664144960209	0.321555516338479	FALSE
K11_DIVERTIC	R18_ABNORMAL_FINDI_DIAGNOST_IMAGI_CENTRAL_NERVOUS_SYSTEM	PGS000997	17	15935	728	433635	0.365769788111871	1.4416233256226	0.147614758091915	0.241639955629583	1.27333565294031	2.13037046710339e-204	0.0645581178044409	1.06668756998281	0.778377220888382	0.977922128787216	FALSE
K11_DIVERTIC	R18_ABNORMAL_FINDI_DIAGNOST_IMAGI_LUNG	PGS000997	363	15589	9009	425354	0.346240886920572	1.41374312703203	4.74252147870124e-10	0.240088947185469	1.27136222938431	1.76268389510729e-197	0.0735312225017551	1.07630214099277	0.165545809265548	0.796652807749953	FALSE
K11_DIVERTIC	R18_ABNORMAL_FINDI_DIAGNOST_IMAGI_OTHER_BODY_STRUCTURES	PGS000997	68	15884	2027	432336	0.267922836532555	1.30724626446846	0.0307084604089123	0.241664799614779	1.27336728806539	7.88282616777582e-204	0.0235332984086255	1.02381239150241	0.848266698950568	0.98592842894276	FALSE
K11_DIVERTIC	R18_ABNORMAL_RESULTS_FUNCTION_STUDI	PGS000997	54	15898	1639	432724	0.48406548013632	1.62265789403375	0.000554476635416451	0.241744056837088	1.27346821561918	3.81519870765869e-204	-0.0231216601075927	0.977143597146381	0.868831141044252	0.987817133979886	FALSE
K11_DIVERTIC	R18_ABNORMAL_WEIGHT_LOSS	PGS000997	44	15908	1291	433072	0.474778030670383	1.60765730726316	0.00200769690227234	0.241780848827116	1.273515069911	2.40964658747127e-204	-0.0162988652238794	0.983833242570407	0.918131459041651	0.99287429277755	FALSE
K11_DIVERTIC	ST19_CONCUSSION	PGS000997	528	15424	17806	416557	0.239182114761639	1.27020983948351	1.93605192738202e-07	0.240072981271018	1.27134193108576	2.31285105753034e-195	0.0463127436624119	1.04740192805482	0.293848132548635	0.870995131382413	FALSE
K11_DIVERTIC	ST19_DIFFU_BRAIN_INJURY	PGS000997	28	15924	863	433500	0.480660235085172	1.61714174352279	0.0126508817595529	0.241861409618168	1.27361766942514	1.23201835500273e-204	-0.109092276499137	0.89664767417233	0.55635259747508	0.943861645062861	FALSE
K11_DIVERTIC	ST19_FOCAL_BRAIN_INJURY	PGS000997	53	15899	1564	432799	0.067332390718885	1.06965096114364	0.641171824448288	0.241451699310454	1.27309596201964	1.21825949469444e-203	0.0792809901897433	1.0825084535951	0.563350123769274	0.945476150680282	FALSE
K11_DIVERTIC	ST19_TRAUMAT_SUBDU_HAEMORRHAGE	PGS000997	69	15883	1602	432761	0.303254962559123	1.35425970594893	0.0121873029992567	0.242684352474651	1.27466621537561	1.74672420914894e-205	-0.213576138320904	0.80769066159861	0.0729178601113839	0.681676703052043	FALSE
K11_DIVERTIC	ST19_ICTRAUOTHUNS	PGS000997	15	15937	512	433851	0.0314452941532383	1.03194492063076	0.92176634260662	0.241264149644137	1.27285721568587	8.22232589658459e-204	0.530107067234239	1.6991142183401	0.057439751203752	0.653762841471099	FALSE
K11_DIVERTIC	ST19_TOXIC_EFFECT_ETHAN	PGS000997	35	15917	1275	433088	0.382776656322846	1.46635049338195	0.0263911696655404	0.241951143652751	1.273731961405	1.11570152225248e-204	-0.127337079200446	0.880436845624901	0.439245797310625	0.91908425548346	FALSE
K11_DIVERTIC	ST19_TOXIC_EFFECT_ALCOHOL	PGS000997	30	15922	617	433746	0.545048925363305	1.72469276153223	0.00399608396762562	0.241746252011332	1.27347101110688	2.10136022019402e-204	-0.0584932762682554	0.943184582098462	0.737963348798984	0.973280866916347	FALSE
K11_DIVERTIC	ST19_FRACT_FEMUR	PGS000997	146	15806	3587	430776	0.0812235792919147	1.08461336654861	0.333445920657407	0.2427866914454	1.27479667007933	9.42108231068789e-205	-0.121728016715285	0.885389146805705	0.150851561666041	0.783893080100429	FALSE
K11_DIVERTIC	ST19_SUPERF_INJURY_HEAD	PGS000997	114	15838	4486	429877	0.371612430780088	1.45007086953586	0.000102302105501016	0.241995437729959	1.27378838143637	8.54089514007148e-204	-0.0400854140343328	0.960707377754828	0.671327468519942	0.96364221173769	FALSE
K11_DIVERTIC	ST19_OPEN_WOUND_HEAD	PGS000997	306	15646	12294	422069	0.260970849608087	1.29818982214003	1.54676739832085e-05	0.240338186603064	1.27167914245789	1.49918693258861e-198	0.0687830210931285	1.0712037553106	0.228945838903483	0.836439326391929	FALSE
K11_DIVERTIC	ST19_FRACT_SKULL_FACIAL_BONES	PGS000997	135	15817	5446	428917	0.330499716954432	1.3916633925238	0.000224526746216677	0.241485076276692	1.27313845480972	1.07057398767056e-202	0.0217912208058124	1.02203038351447	0.803902646451891	0.980875729713225	FALSE
K11_DIVERTIC	ST19_DISLO_SPRAIN_STRAIN_JOINTS_LIGAM_HEAD	PGS000997	15	15937	1015	433348	0.0136513089527317	1.01374491352745	0.957970682834857	0.241938450158001	1.27371579339765	5.90491694396468e-205	-0.243919034991602	0.78355107191383	0.368756611455488	0.896929539319073	FALSE
K11_DIVERTIC	ST19_INJURY_EYE_ORBIT	PGS000997	102	15850	3751	430612	0.418306847333823	1.51938682267599	8.85515193568075e-05	0.240719612157713	1.27216428589731	8.22827073302209e-202	0.147737349659804	1.1592083898974	0.137070287068977	0.769504114132875	FALSE
K11_DIVERTIC	ST19_INTRACR_INJURY	PGS000997	373	15579	14732	419631	0.271694705262004	1.31218633656998	4.47805018492018e-07	0.242209167217021	1.27406065666934	8.14569188058363e-201	-0.0242050328487203	0.976085559637049	0.643253480438537	0.959343324455668	FALSE
K11_DIVERTIC	ST19_OTHER_UNSPE_INJURI_HEAD	PGS000997	17	15935	838	433525	0.23769360858669	1.26832053076664	0.333611013206309	0.241791340850577	1.27352843173109	1.13780695717097e-204	-0.0645405629956856	0.937498085759972	0.789836338198177	0.978950343288046	FALSE
K11_DIVERTIC	ST19_FRACT_NECK	PGS000997	32	15920	904	433459	0.387736311830805	1.47364115131419	0.0315065865381179	0.241710706954312	1.27342574631165	2.40911136310957e-204	0.0178425778216927	1.01800270757144	0.919647621579697	0.993035803070702	FALSE
K11_DIVERTIC	ST19_DISLO_SPRAIN_STRAIN_JOINTS_LIGAM_NECK_LEVEL	PGS000997	115	15837	3997	430366	0.642764136890245	1.90173026373135	1.78253655952187e-10	0.240702149293078	1.27214207045857	9.68427791747283e-202	0.167936748700552	1.18286179073628	0.101405652582383	0.728338882188796	FALSE
K11_DIVERTIC	ST19_SUPERF_INJURY_THORAX	PGS000997	104	15848	2992	431371	0.450005781199614	1.56832125224218	1.34533756205713e-05	0.241288831933224	1.27288863310336	8.6377820725819e-203	0.0533790773935674	1.0548294313311	0.602894407851995	0.952454310482884	FALSE
K11_DIVERTIC	ST19_FRACT_RIBS_STERNUM_THORACIC_SPINE	PGS000997	200	15752	5406	428957	0.392286769584538	1.48036217338341	9.44154615939e-08	0.241503757731689	1.27316223911063	9.46752771768409e-202	0.00690168150865938	1.00692555299869	0.92020845335297	0.993085819618008	FALSE
K11_DIVERTIC	ST19_DISLO_SPRAIN_STRAIN_JOINTS_LIGAM_THORAX	PGS000997	22	15930	535	433828	0.90982975701734	2.48389963090596	3.24801962187096e-05	0.241739638756078	1.27346258934587	1.56259907108652e-204	-0.0392225994312896	0.961536647811318	0.86169566037524	0.987260486561177	FALSE
K11_DIVERTIC	ST19_INJURY_OTHER_UNSPE_INTRAT_ORGANS	PGS000997	36	15916	1178	433185	0.283533983819047	1.32781400373796	0.126937035150121	0.2411014767872	1.27265017320667	2.96219283697273e-203	0.239760339921011	1.27094451915505	0.126440432502206	0.758780194477401	FALSE
K11_DIVERTIC	ST19_SUPERF_INJURY_ABDOMEN_LOWER_BACK_PELVIS	PGS000997	86	15866	3288	431075	0.431146656845665	1.53902124140754	0.000119272473502725	0.241588352441049	1.27326994645589	1.80581389920416e-203	0.0107594898194295	1.01081758128793	0.921678775365428	0.993275163376795	FALSE
K11_DIVERTIC	ST19_FRACT_LUMBAR_SPINE_PELVIS	PGS000997	106	15846	3339	431024	0.143253083207349	1.15402182825658	0.149174097087954	0.241783678310418	1.27351867330572	1.88131402229376e-203	-0.00701564802127253	0.993008904187204	0.940801224750169	0.994984496351227	FALSE
K11_DIVERTIC	ST19_DISLO_SPRAIN_STRAIN_JOINTS_LIGAM_LUMBAR_SPINE_PELVIS	PGS000997	15	15937	497	433866	0.516500439743276	1.67615158041154	0.0477844687603491	0.241817671307938	1.27356196475862	9.88554514479101e-205	-0.11052857363199	0.895360746115515	0.654637713460072	0.961127455882409	FALSE
K11_DIVERTIC	ST19_SUPERF_INJURY_SHOUL_UPPER_ARM	PGS000997	70	15882	2118	432245	0.534199112815678	1.70608131628891	1.31342215919956e-05	0.24167311912286	1.2733778818989	8.97583146691594e-204	0.0141534848772746	1.01425411966148	0.903629503636856	0.991264584492639	FALSE
K11_DIVERTIC	ST19_FRACT_SHOUL_UPPER_ARM	PGS000997	237	15715	8270	426093	0.233650779067034	1.26320327814435	0.00048761661574402	0.242315851143156	1.27419658571292	8.89021641684628e-203	-0.0468171052865269	0.954261911089893	0.476998647863567	0.92748216218328	FALSE
K11_DIVERTIC	ST19_DISLO_SPRAIN_STRAIN_JOINTS_LIGAM_SHOUL_GIRDLE	PGS000997	230	15722	7175	427188	0.47166667348298	1.60266308457955	6.08116952628088e-12	0.241533381820678	1.27319995594076	2.14053811810318e-201	-0.00176560775019433	0.998235950018232	0.978018195943618	0.998161764899855	FALSE
K11_DIVERTIC	ST19_INJURY_MUSCLE_TENDON_SHOUL_UPPER_ARM_LEVEL	PGS000997	354	15598	8361	426002	0.450681407106911	1.56938120873787	3.30399180225249e-16	0.242542349464754	1.27448522178753	1.93747381853317e-201	-0.0485667656282705	0.952593736663308	0.353911250117943	0.892368148168535	FALSE
K11_DIVERTIC	ST19_OTHER_UNSPE_INJURI_SHOUL_UPPER_ARM	PGS000997	18	15934	488	433875	0.836778537557314	2.30891689408568	0.000422741681325144	0.241874491128181	1.27363433037641	8.26880731408217e-205	-0.183374765342473	0.832456121567454	0.458201252989733	0.923189268276417	FALSE
K11_DIVERTIC	ST19_SUPERF_INJURY_FOREA	PGS000997	52	15900	2158	432205	0.438276397880192	1.55003327412815	0.00281735581405193	0.241331756396852	1.27294327233787	1.87860410142017e-203	0.112658671293832	1.11924983564363	0.41187801954423	0.912255616720385	FALSE
K11_DIVERTIC	ST19_OPEN_WOUND_FOREA	PGS000997	51	15901	1836	432527	0.496511716902163	1.64298008342339	0.000941993488258656	0.24115814706392	1.27272229668777	3.68533950592664e-203	0.164143529409192	1.17838343563386	0.225389278462838	0.833595184334538	FALSE
K11_DIVERTIC	ST19_FRACT_FOREA	PGS000997	390	15562	14882	419481	0.0647059959487397	1.06684532142491	0.21968575376531	0.241899446479927	1.27366611476572	5.35708713232725e-200	-0.00651331257569884	0.993507853066909	0.897704175842402	0.99078916988291	FALSE
K11_DIVERTIC	ST19_DISLO_SPRAIN_STRAIN_JOINTS_LIGAM_ELBOW	PGS000997	33	15919	1530	432833	0.343445887758081	1.40979723312986	0.049144186297465	0.242055031629577	1.27386429371524	6.41286247046933e-205	-0.161002094058708	0.851290288453443	0.362375263574731	0.894686742170528	FALSE
K11_DIVERTIC	ST19_SUPERF_INJURY_WRIST_HAND	PGS000997	98	15854	4758	429605	0.34564465937028	1.41290046566458	0.00121688141142201	0.241137602612099	1.27269614957445	1.2829426503683e-202	0.100923629125315	1.10619215767475	0.34008439767195	0.886895594342234	FALSE
K11_DIVERTIC	ST19_OPEN_WOUND_WRIST_HAND	PGS000997	282	15670	11962	422401	0.361384896781961	1.43531580300806	7.513809724201e-09	0.240975818213113	1.2724902638478	4.83754182914673e-200	0.042055131306506	1.04295197647087	0.491513347897259	0.930778689944762	FALSE
K11_DIVERTIC	ST19_FRACT_WRIST_HAND_LEVEL	PGS000997	209	15743	9582	424781	0.241111782002831	1.27266328820871	0.000721397364766263	0.241849204539176	1.27360212491574	2.44186093507483e-202	-0.00910630646337819	0.990935030374858	0.89624180929218	0.990712348417023	FALSE
K11_DIVERTIC	ST19_DISLO_SPRAIN_STRAIN_JOINTS_LIGAM_WRIST_HAND_LEVEL	PGS000997	184	15768	7812	426551	0.375810214536582	1.45617074750474	1.24230924700423e-06	0.24085976363578	1.27234259409711	4.91212960633822e-201	0.0757946254628977	1.07874100547113	0.311947069293951	0.877311890544878	FALSE
K11_DIVERTIC	ST19_INJURY_NERVES_WRIST_HAND_LEVEL	PGS000997	25	15927	868	433495	0.460725087238403	1.58522299334099	0.0258786091868652	0.241753743475508	1.27348055130507	1.58454679894998e-204	-0.0500084985830552	0.951221340432797	0.813385574591913	0.981926584639473	FALSE
K11_DIVERTIC	ST19_INJURY_MUSCLE_TENDON_WRIST_HAND_LEVEL	PGS000997	98	15854	3454	430909	0.332171337661728	1.39399167132569	0.00109764826806533	0.2428295901602	1.27485135839112	2.50742319734765e-205	-0.18266855897371	0.833044215015448	0.063538185678101	0.664654292048712	FALSE
K11_DIVERTIC	ST19_TRAUMAT_AMPUT_WRIST_HAND	PGS000997	25	15927	934	433429	0.161763765804533	1.1755824957307	0.419598793742687	0.241935880592921	1.27371252050623	8.02338110231431e-205	-0.129943980714078	0.878144622577401	0.517997903582411	0.935112646357003	FALSE
K11_DIVERTIC	ST19_OTHER_UNSPE_INJURI_WRIST_HAND	PGS000997	13	15939	747	433616	0.187937352040871	1.20675791206108	0.520883565953435	0.241663328907789	1.27336541531659	1.64081851537447e-204	0.0692477244976328	1.07170166302336	0.80748003974846	0.981265873399139	FALSE
K11_DIVERTIC	ST19_SUPERF_INJURY_HIP_THIGH	PGS000997	72	15880	2331	432032	0.2642091658365	1.30240058552057	0.0330010939808929	0.241079020527592	1.27262159456488	8.02585559341748e-203	0.16898891899106	1.18410701775082	0.165413185318401	0.796577493524898	FALSE
K11_DIVERTIC	ST19_OPEN_WOUND_HIP_THIGH	PGS000997	12	15940	667	433696	0.237733391366315	1.26837098908649	0.41458192784986	0.241822115558612	1.27356762479982	8.63132420418207e-205	-0.144091698907413	0.865808350739145	0.624647950499322	0.955973814413874	FALSE
K11_DIVERTIC	ST19_DISLO_SPRAIN_STRAIN_JOINT_LIGAM_HIP	PGS000997	18	15934	511	433852	-0.0475219631573207	0.953589529065782	0.873684398474693	0.24112754336101	1.27268334726871	1.50304774492231e-203	0.541012745641051	1.71774562096612	0.0264313104148653	0.536066550796956	FALSE
K11_DIVERTIC	ST19_INJURY_MUSCLE_TENDON_HIP_THIGH_LEVEL	PGS000997	69	15883	1725	432638	0.648320071806986	1.91232555943754	4.01663444881651e-07	0.241185715692027	1.27275738437911	5.56772588412557e-203	0.0988600196831343	1.10391176282473	0.402300562729757	0.90910089835154	FALSE
K11_DIVERTIC	ST19_SUPERF_INJURY_LOWER_LEG	PGS000997	163	15789	5445	428918	0.538396567845947	1.71325756634916	1.09836248495669e-11	0.242911358299507	1.27495560487656	9.69819149158498e-205	-0.109233886981669	0.89652070845258	0.174935052709093	0.805089478627964	FALSE
K11_DIVERTIC	ST19_OPEN_WOUND_LOWER_LEG	PGS000997	89	15863	2774	431589	0.494683845869415	1.63997967074063	1.23447970760095e-05	0.240799214708138	1.27226555744971	3.72155763548645e-202	0.20611678633036	1.22889671395276	0.0645555371552514	0.667192663410384	FALSE
K11_DIVERTIC	ST19_FRACT_LOWER_LEG_INCLU_ANKLE	PGS000997	451	15501	15761	418602	0.189942084985516	1.20917956597725	0.000120528125165337	0.24134293650652	1.27295750406281	1.42606807336527e-198	0.0124280842997723	1.01250563387065	0.79776002678206	0.980223848743146	FALSE
K11_DIVERTIC	ST19_DISLO_SPRAIN_STRAIN_JOINTS_LIGAM_KNEE	PGS000997	582	15370	21364	412999	0.431436997386597	1.53946814654148	1.43889461444975e-22	0.239883993982945	1.27110168632431	1.66056137964187e-194	0.0484252449152543	1.04961690468679	0.255438518712642	0.851658993085874	FALSE
K11_DIVERTIC	ST19_INJURY_MUSCLE_TENDON_LOWER_LEG_LEVEL	PGS000997	108	15844	3503	430860	0.356173976539604	1.42785594009155	0.000368021841119322	0.241317933221347	1.27292567634122	1.08271529177246e-202	0.0611356993643208	1.06304315868091	0.519437941179393	0.935743995945468	FALSE
K11_DIVERTIC	ST19_OTHER_UNSPE_INJURI_LOWER_LEG	PGS000997	33	15919	1571	432792	0.34435487266926	1.41107930014411	0.0645342119963916	0.241416138390002	1.27305069036036	7.70256924490389e-204	0.142512318928491	1.15316728665521	0.414825402199824	0.913139868144841	FALSE
K11_DIVERTIC	ST19_SUPERF_INJURY_ANKLE_FOOT	PGS000997	55	15897	2838	431525	0.455317469574439	1.57667384956439	0.00117958079192902	0.241560586831872	1.27323459383097	8.57306138146419e-204	0.0366257911823028	1.03730477960587	0.783939941126442	0.978539583113192	FALSE
K11_DIVERTIC	ST19_OPEN_WOUND_ANKLE_FOOT	PGS000997	50	15902	2154	432209	0.257614072671563	1.29383939427882	0.101119182030534	0.240957945631949	1.27246752136551	7.02600336988943e-203	0.251200946908267	1.28556838937074	0.0819182174095917	0.698252759409711	FALSE
K11_DIVERTIC	ST19_FRACT_FOOT_ANKLE	PGS000997	137	15815	5992	428371	0.322635705194648	1.3807622547567	0.000208134469868342	0.24234799480275	1.2742375437125	4.12127028901232e-204	-0.0772617721665926	0.92564751313387	0.375687089585207	0.900159632957143	FALSE
K11_DIVERTIC	ST19_DISLO_SPRAIN_STRAIN_JOINTS_LIGAM_ANKLE_FOOT_LEVEL	PGS000997	243	15709	11255	423108	0.444551702757592	1.55979078916382	1.14999233064488e-10	0.239558540803881	1.27068806954968	3.39456041989672e-198	0.150856477938141	1.16282975438098	0.0218245765259195	0.511208241868219	FALSE
K11_DIVERTIC	ST19_INJURY_MUSCLE_TENDON_ANKLE_FOOT_LEVEL	PGS000997	14	15938	550	433813	0.197383902711826	1.21821162569327	0.515475016987983	0.241462073709402	1.27310916969356	3.63730599979972e-204	0.324658092123543	1.38355751588969	0.246842111361678	0.847482537358017	FALSE
K11_DIVERTIC	ST19_OTHER_UNSPE_INJURI_ANKLE_FOOT	PGS000997	21	15931	891	433472	0.520097972438833	1.68219245012273	0.036267355935227	0.241405747541638	1.2730374623524	5.54555578282032e-204	0.209281998354174	1.23279259499996	0.361235993826936	0.894243822503053	FALSE
K11_DIVERTIC	ST19_INJURY_UNSPE_BODY_REGION	PGS000997	43	15909	1200	433163	0.47216457533121	1.60346125217952	0.00215365421186998	0.241905507575563	1.27367383460124	1.47464173267236e-204	-0.0561701633147992	0.945378253505289	0.722970758076973	0.970993904976202	FALSE
K11_DIVERTIC	ST19_FOREI_BODY_EXTER_EYE	PGS000997	96	15856	3841	430522	0.386137660805992	1.47128719545574	0.000297770144119496	0.241345962659622	1.27296135623294	7.11519514461052e-203	0.0533331368108941	1.05478097296551	0.591117368487322	0.950167190740197	FALSE
K11_DIVERTIC	ST19_FOREI_BODY_RESPI_TRACT	PGS000997	42	15910	1165	433198	0.540507228035772	1.71687748975963	0.000742398763475544	0.241615959188766	1.27330509778328	4.19883149876485e-204	0.0447667668632923	1.04578391999841	0.787901629826766	0.978760707406355	FALSE
K11_DIVERTIC	ST19_FOREI_BODY_ALIME_TRACT	PGS000997	33	15919	1086	433277	0.283221655666509	1.32739935479989	0.149267175154279	0.241062226468365	1.27260022226191	3.00605900547633e-203	0.30810335330995	1.3608416291559	0.0672803037506426	0.671925768793512	FALSE
K11_DIVERTIC	ST19_BURNS_CORROSIO_EXTER_BODY_SURFA_SPECIFE_SITE	PGS000997	52	15900	2557	431806	0.251947778140927	1.28652885060222	0.0808389563945197	0.241663312770468	1.27336539476789	5.07062197441614e-204	0.00693399047944913	1.00695808625252	0.960594419137682	0.996609957466254	FALSE
K11_DIVERTIC	ST19_BURNS_CORROSIO_CONFIN_EYE_INTERNAL_ORGANS	PGS000997	20	15932	703	433660	0.59956931135004	1.82133420347492	0.00858993532021724	0.241815638172913	1.27355937543782	1.13584719576215e-204	-0.111317832887967	0.894654353159464	0.6128394166011	0.954009866775898	FALSE
K11_DIVERTIC	ST19_POISO_MEDICI	PGS000997	134	15818	6757	427606	0.362400759082228	1.43677462707804	5.09031893858696e-05	0.241683607071507	1.27339123709076	4.27770095734145e-203	0.00388141645613307	1.00388895890829	0.96562259260987	0.997264912395188	FALSE
K11_DIVERTIC	ST19_TOXIC_EFFECT_CONTACT_W_VENOMO_ANIMALS	PGS000997	25	15927	801	433562	0.39500666140041	1.48439407903131	0.0674530024088842	0.242722264443891	1.27471454139802	3.88072162522234e-206	-0.652011041365537	0.52099697605352	0.00108712147191775	0.144467259240586	FALSE
K11_DIVERTIC	ST19_EFFEC_OTHER_EXTER_CAUSES	PGS000997	17	15935	634	433729	0.8617012442544	2.36718442896596	0.000737561658259159	0.241635331805372	1.2733297652737	2.0387324442105e-204	0.087989962358009	1.09197716109738	0.732390560216726	0.972287624091981	FALSE
K11_DIVERTIC	ST19_ADVER_EFFEC_NOT_ELSEW_CLASSIFIED	PGS000997	142	15810	5070	429293	0.490712351505943	1.63347941712628	1.9712640063557e-08	0.241062008780866	1.27259994523278	6.8634144979748e-202	0.0923846633010244	1.09678663451509	0.277422350439834	0.862819885501335	FALSE
K11_DIVERTIC	ST19_EARLY_COMPLICATIO_TRAUMA	PGS000997	23	15929	764	433599	0.507517585540648	1.6611623788412	0.0201580270881478	0.24157596401525	1.27325417274334	3.0129874326774e-204	0.127906712553481	1.1364469815149	0.555952983544397	0.943861645062861	FALSE
K11_DIVERTIC	ST19_COMPLICATIO_PROCED_NOT_ELSEW_CLASSIFIED	PGS000997	796	15156	21696	412667	0.493794820382452	1.63852233491557	1.09844212467902e-38	0.240888588283392	1.2723792694526	2.32817032184251e-193	0.0146160692665971	1.01472340631802	0.687968348384528	0.966348826756624	FALSE
K11_DIVERTIC	ST19_COMPLICATIO_INTERNAL_ORTHOPA_PROSTHET_DEVICES_IMPLANTS_GRAFTS	PGS000997	179	15773	3925	430438	0.249423405610757	1.28328526824006	0.00131685003792081	0.241288432458961	1.27288812461721	7.56892772427444e-202	0.0436509453634506	1.04461766260483	0.568821092561413	0.946614318515616	FALSE
K11_DIVERTIC	ST19_COMPLICATIO_OTHER_INTERNAL_PROSTHET_DEVICES_IMPLANTS_GRAFTS	PGS000997	16	15936	544	433819	-0.269734986558363	0.763581826973172	0.378048074985378	0.24129487634704	1.27289632699225	7.09448545336541e-204	0.515862911715603	1.67508332735721	0.0692048127704684	0.674919077044986	FALSE
K11_DIVERTIC	ST19_OTHER_COMPLICATIO_SURGI_MEDICAL_CARE_NOT_ELSEW_CLASSIFIED	PGS000997	56	15896	1637	432726	0.522972609511752	1.68703509999929	0.000162080959389703	0.241439907835005	1.27308095042836	1.24171943504682e-203	0.125744084440434	1.1339919249677	0.380044601114482	0.901842347999126	FALSE
K11_DIVERTIC	ST19_SEQUEL_INJURI_HEAD	PGS000997	31	15921	1057	433306	0.41292947490202	1.51123844193643	0.0323829647073631	0.241444431200156	1.27308670905139	6.53810737000716e-204	0.129204858226261	1.13792321322089	0.475872658986509	0.927265956207661	FALSE
K11_DIVERTIC	ST19_SEQUEL_INJURI_NECK_TRUNK	PGS000997	15	15937	596	433767	0.253121002088102	1.28803912282901	0.327874512243337	0.24202303500126	1.27382353500498	4.37820704010933e-205	-0.332765424025567	0.716938350944438	0.201764558495075	0.821367190218756	FALSE
K11_DIVERTIC	ST19_SEQUEL_INJURI_UPPER_LIMB	PGS000997	74	15878	2276	432087	0.418999363608682	1.52043938719546	0.000432524471399123	0.241827807484248	1.27357487387267	5.27705708129218e-204	-0.0301341885874023	0.970315319570021	0.795626233048784	0.980025453078045	FALSE
K11_DIVERTIC	ST19_SEQUEL_INJURI_LOWER_LIMB	PGS000997	89	15863	2356	432007	0.610975236633324	1.84222713039215	2.35440736011042e-08	0.241728866986134	1.27344887197371	1.12015595942719e-203	-0.0213077636535579	0.978917642933593	0.844066793622058	0.985376166223293	FALSE
K11_DIVERTIC	ST19_BURN_CORROSION_TRUNK	PGS000997	11	15941	580	433783	0.0316780364533485	1.03218512581704	0.919456016210786	0.242133739699956	1.27396456106159	2.53947839069882e-205	-0.605838384909013	0.545616797942519	0.0451762207792122	0.621591730015208	FALSE
K11_DIVERTIC	ST19_BURN_CORROSION_WRIST_HAND	PGS000997	18	15934	823	433540	0.43873721612602	1.55074772234525	0.0742060000587846	0.241621294436548	1.2733118911996	2.29034392795583e-204	0.0926945365624648	1.09712655202958	0.68635145809257	0.966057118838778	FALSE
K11_DIVERTIC	ST19_BURN_CORROSION_CONFIN_EYE_ADNEXA	PGS000997	16	15936	610	433753	0.547161254546298	1.7283397308279	0.0287827468309946	0.241982938757531	1.27377246049001	5.31134796513176e-205	-0.273115359475896	0.761004993427889	0.252478062811537	0.850283577282159	FALSE
K11_DIVERTIC	ST19_CONTU_ANKLE	PGS000997	12	15940	866	433497	0.0186515746722593	1.01882660177471	0.954063757167163	0.24148310995801	1.27313595141625	3.17737852797206e-204	0.3511705170801	1.4207295639156	0.24138988627667	0.843562053413624	FALSE
K11_DIVERTIC	ST19_CONTU_OTHER_UNSPE_PARTS_FOOT	PGS000997	24	15928	1079	433284	0.706102921666484	2.02608006067365	0.000600470813581973	0.242248613369624	1.27411091445166	2.35347203297131e-205	-0.373797161952741	0.688116473876102	0.0705357316898604	0.677269668841761	FALSE
K11_DIVERTIC	VWXY20_SUICI_OTHER_INTENTI_SELF_H	PGS000997	219	15733	7956	426407	0.389656161858614	1.47647303884939	1.29639972598593e-08	0.24341085957664	1.27559260590765	5.87132714301143e-205	-0.128473186446647	0.879437142937029	0.0702445113961857	0.6768136151218	FALSE
K11_DIVERTIC	VWXY20_TRANSPO_ACCIDENTS	PGS000997	311	15641	15089	419274	0.215365966286532	1.24031572765861	0.000310481788557076	0.240833271635172	1.27230888764281	2.0668111721054e-199	0.0420663036152796	1.04296362871748	0.466332322995388	0.925177979536695	FALSE
K11_DIVERTIC	VWXY20_OTHER_EXTER_CAUSES_ACCIDENTAL_INJURY	PGS000997	2821	13131	105762	328601	0.379435050533021	1.46145870584806	3.97913093361464e-62	0.239695329753617	1.27086189752476	3.40316301389775e-166	0.00986869491099553	1.00991755106385	0.634475112870702	0.957854439762492	FALSE
K11_DIVERTIC	VWXY20_DRUGS_MEDICAM_BIOLO_SUBST_CAUSI_ADVER_EFFEC_THERAPE_USE	PGS000997	44	15908	1428	432935	0.431423055676293	1.53944668387217	0.00567504330245668	0.241545724600303	1.27321567086422	6.22442555075466e-204	0.0801929529915408	1.08349611132251	0.601758305205415	0.952132539591225	FALSE
K11_DIVERTIC	VWXY20_MISAD_PATIENTS_SURGI_MEDICAL_CARE	PGS000997	90	15862	2326	432037	0.519217329997553	1.6807116921616	1.50890309498178e-06	0.241848253805165	1.27360091405946	8.08248323687842e-204	-0.0306291215817557	0.969835197327409	0.768789048156018	0.976583697844603	FALSE
K11_DIVERTIC	VWXY20_SURGI_OTHER_MEDICAL_PROCED_CAUSE_ABNORMAL_REACTION_PATIENT_COMPLICATION_WO_MENTION_MISAD_TIME_PROCED	PGS000997	539	15413	13940	420423	0.492552640099173	1.63648825838385	3.10228396687182e-27	0.241264721408704	1.27285794346073	3.19198822767712e-197	0.00905012493493687	1.00909120113702	0.836961751252365	0.984772311996869	FALSE
K11_DIVERTIC	VWXY20_CONTACT_W_HEAT_HOT_SUBST	PGS000997	17	15935	1080	433283	-0.150011665170969	0.860697936177919	0.607367556298317	0.241301672678342	1.2729049780468	7.57078740117721e-204	0.378372715246058	1.45990697107164	0.102877483064038	0.730237011166424	FALSE
K11_DIVERTIC	VWXY20_OTHER_UNSPE_DRUGS_MEDICAM	PGS000997	38	15914	1285	433078	0.376184276326739	1.45671554722935	0.0255732334524738	0.241497216285458	1.27315391081554	6.14236177224134e-204	0.128196364341576	1.13677620309268	0.452234234467669	0.921878647582438	FALSE
K11_DIVERTIC	VWXY20_UNINT_CUT_PUNCTU_PERFORATION_HAEMORRHAGE_SURGI_MEDICAL_CARE	PGS000997	50	15902	1257	433106	0.531880543965156	1.70213023149357	0.000193976289545992	0.241224296191613	1.27280648894208	1.08261582371089e-203	-0.088514113662844	0.915290192547654	0.530040948916552	0.937642342906638	FALSE
K11_DIVERTIC	VWXY20_SURGI_OPERA_OTHER_SURGI_PROCED_CAUSE_ABNORMAL_REACTION_PATIENT_COMPLICATION_WO_MENTION_MISAD_TIME_PROCED	PGS000997	506	15446	12994	421369	0.491941444059018	1.63548834884207	9.46475873298649e-26	0.24133383259041	1.27294591521723	9.21375179830394e-198	0.0106588786490508	1.01071588686392	0.814403585359546	0.982144308056421	FALSE
K11_DIVERTIC	VWXY20_OTHER_MEDICAL_PROCED_CAUSE_ABNORMAL_REACTION_PATIENT_COMPLICATION_WO_MENTION_MISAD_TIME_PROCED	PGS000997	55	15897	1426	432937	0.512661692250659	1.66972959181749	0.000208478344635196	0.241851123622135	1.27360456906622	2.59963740127515e-204	-0.0632281555802256	0.938729272932573	0.649123009753361	0.959916048011029	FALSE
K11_DIVERTIC	VWXY20_OCCUPANT_INJURED_OTHER_UNSPE_TRANSPO_ACCIDENTS	PGS000997	116	15836	4971	429392	0.366417150245778	1.44255688011627	0.000127825081400947	0.241853361536014	1.27360741928675	1.45453146344219e-203	-0.028946386081076	0.971468547306342	0.761536789700066	0.976097261400362	FALSE
K11_DIVERTIC	VWXY20_UNSPE_FALL	PGS000997	283	15669	10844	423519	0.252047548409277	1.28665721433422	5.80562849448522e-05	0.240790863239935	1.27225493220873	1.23014889012487e-199	0.0456440134316131	1.04670173286867	0.446405885930793	0.920503267520988	FALSE
K11_DIVERTIC	VWXY20_EXPOS_OTHER_SPECIFE_FACTO	PGS000997	497	15455	20022	414341	0.426048357095045	1.53119481747632	1.28345480535603e-19	0.242307718991367	1.27418622379501	1.65724234343928e-199	-0.0173904155477204	0.982759924972529	0.705705699764073	0.969452438539827	FALSE
K11_DIVERTIC	Z21_KIDNEY_TRANSPLANT_STATUS	PGS000997	53	15899	926	433437	1.14033978327262	3.12783096929134	3.44243787413234e-16	0.241819433461544	1.27356420897241	2.87842150914452e-204	0.00424644930125988	1.00425547824288	0.97582842569535	0.997981648215235	FALSE
K11_DIVERTIC	Z21_EXTRACO_DIALY	PGS000997	44	15908	794	433569	1.06388463584228	2.89760529593464	2.53948277170646e-12	0.24202557809739	1.2738267744648	1.02107165878851e-204	-0.110460540921759	0.89542166200582	0.461969352187119	0.924004991221354	FALSE
K11_DIVERTIC	Z21_OTHER_DIALY	PGS000997	35	15917	488	433875	1.36964783780716	3.9339650577389	8.28255787396374e-15	0.241535317487641	1.27320242043424	5.18990129882463e-204	0.113478733943719	1.12016806708192	0.50514104259396	0.933104380327062	FALSE
K11_DIVERTIC	Z21_TOBAC_USE	PGS000997	18	15934	902	433461	0.238764865575945	1.26967995601674	0.34534067095241	0.241470552213027	1.27311996380003	4.15109806433028e-204	0.217599053894269	1.24308855617195	0.33245171509185	0.88476777349626	FALSE
K11_DIVERTIC	Z21_TRANSPLANTED_ORGAN_TISSUE_STATUS	PGS000997	82	15870	1824	432539	0.776592463477028	2.17405146957666	2.82652067483207e-12	0.242447425571298	1.27436424842985	6.05005903473053e-205	-0.135943304953393	0.872892119745277	0.216831680816535	0.829209646720716	FALSE
K11_DIVERTIC	Z21_OTHER_SPECIAL_EXAM_INVES_PERSONS_WO_COMPLA_REPOR_DIAGNOSIS	PGS000997	2574	13378	84208	350155	0.424223140703728	1.52840260456871	1.77239697338579e-72	0.238911639125156	1.26986632512694	2.20655053722625e-168	0.015740720276591	1.01586525799376	0.466245736298358	0.925170285120911	FALSE
K11_DIVERTIC	Z21_MEDICAL_OBSER_EVALU_SUSPECTED_DISEA_CONDI	PGS000997	1502	14450	48763	385600	0.413123829774071	1.51153218703492	5.5815604552809e-47	0.24089742165262	1.27239050889813	1.1082160861939e-184	0.00974817973385096	1.00979584800496	0.721324937234721	0.970651551938661	FALSE
K11_DIVERTIC	Z21_EXAM_OBSER_OTH_REASO	PGS000997	589	15363	20380	413983	0.445205649942398	1.56081114355186	7.87557632585129e-25	0.242524834076685	1.27446289887978	1.07340450860394e-198	-0.0147505622286677	0.985357694378778	0.727842246659505	0.971428423892343	FALSE
K11_DIVERTIC	Z21_FOLLOW__EXAM_TREAT_CONDI_OTH_MALIG_NEOPLASMS	PGS000997	687	15265	19399	414964	0.437826561113972	1.5493361689761	4.03375946142143e-27	0.242296268911289	1.27417163434424	6.23127204941338e-197	-0.0188749233060153	0.981302092588834	0.626590530024285	0.956425296412619	FALSE
K11_DIVERTIC	Z21_CONTACT_W_EXPOS_COMMUNICAB_DISEA	PGS000997	46	15906	5166	429197	0.272774379145843	1.31360383496861	0.065434466669518	0.242369108581885	1.27426444796659	2.85866020435459e-205	-0.217671374031654	0.80438974159403	0.142046176683312	0.774357408787367	FALSE
K11_DIVERTIC	Z21_SUPERV_HIGH_R_PREGNAC	PGS000997	203	15749	18012	416351	0.265289099061113	1.30380785092419	0.000878296050752715	0.237815216408471	1.26847477784234	3.7962005920114e-196	0.2404518695907	1.27182371895991	0.000668454373443249	0.110019685617248	FALSE
K11_DIVERTIC	Z21_OUTCO_DELIV	PGS000997	103	15849	14185	420178	0.0385487930783451	1.03930143783732	0.707292367092835	0.240887125880983	1.27237740872345	1.78242072775184e-202	0.00877625319989818	1.0088148774193	0.929541151795397	0.994169833875177	FALSE
K11_DIVERTIC	Z21_FIT_ADJ_OTH_DEVICES	PGS000997	216	15736	5873	428490	0.0161429722852667	1.01627397403225	0.815994679535017	0.244255481668864	1.27667045472666	3.70513817212674e-206	-0.181540113815055	0.833984790320843	0.00730605098001406	0.358881136989367	FALSE
K11_DIVERTIC	Z21_OTHER_ORTHOPA_FOLLOW__CARE	PGS000997	46	15906	1422	432941	0.172502185973542	1.18827441814859	0.305091009170649	0.240685972578184	1.27212149154544	1.71932116860049e-202	0.42355446284499	1.52738093720904	0.00705273176965257	0.353384803630802	FALSE
K11_DIVERTIC	Z21_CARE_INVOLVI_DIALY	PGS000997	74	15878	1318	433045	1.00970185138143	2.74478253988683	1.7141674757545e-17	0.241849990265475	1.27360312561882	4.90138701321688e-204	-0.022145567095107	0.978097845825721	0.847989344225394	0.985894044893071	FALSE
K11_DIVERTIC	Z21_OTHER_MEDICAL_CARE	PGS000997	57	15895	4588	429775	-0.400931756962781	0.669695761551327	0.00511726065120221	0.240996009361828	1.27251595714734	7.61781086270829e-203	0.204325469135198	1.22669734061374	0.128039397541454	0.759731931429436	FALSE
K11_DIVERTIC	Z21_CONVALESCENCE	PGS000997	45	15907	1187	433176	0.451221407262616	1.57022890369206	0.0026559606912779	0.24265528089667	1.27462915935597	9.98468240617709e-206	-0.314443197439247	0.730195335731949	0.0290431703382319	0.551622082811582	FALSE
K11_DIVERTIC	Z21_PROBL_RELATED_LIFESTYLE	PGS000997	42	15910	2414	431949	0.301664846077957	1.35210798646641	0.0545285751682034	0.241786272645984	1.2735219772448	2.41476991362743e-204	-0.0146046840291889	0.985501447070013	0.924568365665106	0.993745685483176	FALSE
K11_DIVERTIC	Z21_PERSONAL_HISTORY_MALIG_NEOPLASM	PGS000997	18	15934	529	433834	0.227442491821846	1.25538524276	0.343702651646181	0.241772355483169	1.27350425355542	1.28115326224053e-204	-0.0483603388728636	0.95279039779495	0.833878149612078	0.984417634821348	FALSE
K11_DIVERTIC	Z21_PERSONAL_HISTORY_OTH_DISEA_CONDI	PGS000997	61	15891	2963	431400	0.533756209862307	1.70532585514557	4.6785288219176e-05	0.24175115424186	1.27347725397065	4.76921607515305e-204	-0.00201315677931371	0.997988868261659	0.987476521299125	0.99913541867009	FALSE
K11_DIVERTIC	Z21_PRESENCE_CARDIAC_VASCULAR_IMPLANTNTS_GRAFTS	PGS000997	428	15524	8154	426209	0.31170301468555	1.36574902539003	9.51155015380224e-10	0.241678731049947	1.27338502802278	2.76648601722908e-199	-0.000430745723006609	0.999569347034614	0.993012222214432	0.999437343992345	FALSE
K11_DIVERTIC	Z21_PRESENCE_OTH_FUNCTIONAL_IMPLANTNTS	PGS000997	468	15484	9778	424585	0.121864338818498	1.12960084839957	0.0131754583724273	0.241657693425693	1.27335823930881	1.13222937768408e-198	2.96303145733966e-05	1.00002963075356	0.999493808585211	0.999891678931414	FALSE
K11_DIVERTIC	Z21_PRESENCE_OTH_DEVICES	PGS000997	159	15793	3873	430490	0.115531760077361	1.1224701637214	0.153603834698486	0.242479882544633	1.27440561110753	6.57012654058306e-204	-0.0723271088538673	0.930226560694458	0.350885563238055	0.891604512385188	FALSE
K11_DIVERTIC	ALCOHOLMENTAL	PGS000997	487	15465	14159	420204	0.357620508859625	1.42992287444049	4.70467878108797e-14	0.241942870761399	1.27372142400246	6.61362611627402e-199	-0.0109744379365407	0.989085561520118	0.810965589350077	0.981605350633286	FALSE
K11_DIVERTIC	ALCOHOLACUTE10	PGS000997	114	15838	4409	429954	0.564921860830922	1.75931030630525	3.25442155643683e-09	0.242214607920064	1.27406758847389	3.49705273441167e-204	-0.0750038000951278	0.927739960821749	0.434547558131643	0.918289482060729	FALSE
K11_DIVERTIC	ALCOLIVER	PGS000997	59	15893	1487	432876	0.454664133178408	1.57564408758092	0.000549003660793787	0.242024734365843	1.27382569969742	1.55991742470858e-204	-0.0770660576877205	0.925828693483753	0.559344389580496	0.944732793730301	FALSE
K11_DIVERTIC	ALCOPANCCHRON	PGS000997	51	15901	1384	432979	0.504064359736011	1.65543590314629	0.000519118155082184	0.241492981294535	1.2731485190317	9.26714187443391e-204	0.101349871335062	1.10666376396656	0.48449895508563	0.929136111683504	FALSE
K11_DIVERTIC	T1D_ICD9_10	PGS000997	353	15599	11731	422632	-0.180877585059696	0.834537512302848	0.00100562999976486	0.242458653912344	1.27437855750658	1.63402651568332e-201	-0.0289818368377483	0.971434108621699	0.590713039357933	0.950139839650909	FALSE
K11_DIVERTIC	PANCREATITIS	PGS000997	231	15721	4455	429908	0.496135955079789	1.64236283021048	1.7707987433045e-13	0.242047567155889	1.27385478502422	2.27626223270052e-202	-0.0121742390925869	0.987899567140963	0.854087689984511	0.98648463618364	FALSE
K11_DIVERTIC	GEST_DIABETES	PGS000997	196	15756	12603	421760	0.453216605020709	1.5733649483547	1.45043486144643e-09	0.240788961761776	1.27225251304606	3.38447637052005e-201	0.00981405629081546	1.00986237206983	0.893573481538272	0.990483288036307	FALSE
K11_DIVERTIC	DM_NEOVASCULAR_GLAUCOMA	PGS000997	14	15938	688	433675	-0.461004317829472	0.630649954353216	0.115628456677546	0.241666404943695	1.27336933224035	1.60307200047521e-204	0.1321666832282	1.14129853873837	0.638846481451089	0.958724144110971	FALSE
K11_DIVERTIC	KRA_PSY_DEMENTIA	PGS000997	75	15877	2669	431694	-0.56454351252874	0.568619655270385	1.18856801819255e-06	0.242472093845458	1.27439568518425	3.75635785275929e-205	-0.169013113095879	0.844497829332421	0.153352546582478	0.786377678163496	FALSE
K11_DIVERTIC	KRA_PSY_ALCOH	PGS000997	114	15838	3864	430499	0.529235944133872	1.69763472519823	2.31838984781935e-08	0.242469624340082	1.27439253806115	1.25182318938541e-204	-0.102036825623551	0.902996297654856	0.293137253046125	0.870584841349596	FALSE
K11_DIVERTIC	KRA_PSY_SCHIZODEL	PGS000997	243	15709	12333	422030	-0.1083417055722	0.897320924477716	0.100282331085138	0.242269210398191	1.27413715762083	1.49901142417369e-202	-0.0346539672176696	0.965939605203218	0.589780147560622	0.949795862244517	FALSE
K11_DIVERTIC	KRA_PSY_MOOD	PGS000997	1203	14749	43423	390940	0.366287558639938	1.44236994896628	1.19081460743867e-31	0.239764192463719	1.27094941553252	9.59528884476172e-187	0.0232769293485168	1.02354995132408	0.442693827273673	0.919375762681482	FALSE
K11_DIVERTIC	KRA_PSY_ANXIETY	PGS000997	881	15071	35960	398403	0.371058087785905	1.44926725566771	2.7247827393979e-25	0.243538191595763	1.27575504003105	8.85503450163402e-197	-0.0356383789173734	0.964989190830914	0.311716343144208	0.877311890544878	FALSE
K11_DIVERTIC	KRA_PSY_EATING	PGS000997	22	15930	2993	431370	-0.0395160448680786	0.961254530664731	0.855922278527951	0.241823303986926	1.27356913834455	1.12537124094445e-204	-0.0732461999968623	0.929371990475661	0.737677816855475	0.973219302355622	FALSE
K11_DIVERTIC	KRA_PSY_SLEEP_NONORG	PGS000997	104	15848	3749	430614	0.514597428604207	1.67296487840966	2.06363689286743e-07	0.242391008932245	1.27429235511003	1.20609339164516e-204	-0.105457500675017	0.899912717717134	0.305532488021298	0.87529247607458	FALSE
K11_DIVERTIC	KRA_PSY_PERSON	PGS000997	236	15716	9589	424774	0.363730051531122	1.43868579070685	5.81067157291248e-08	0.242216658757954	1.27407020138266	1.13875411336553e-202	-0.0364254493636855	0.964229975175096	0.585058748243927	0.949188275216823	FALSE
K11_DIVERTIC	KRA_PSY_MENTALRET	PGS000997	17	15935	1089	433274	-0.263465849290609	0.768383862845163	0.3195762442055	0.241484738174913	1.27313802435942	3.66630321686113e-204	0.227603210294259	1.25558702257294	0.35126332878891	0.891734423942431	FALSE
K11_DIVERTIC	KRA_PSY_SPEELING	PGS000997	13	15939	2706	431657	-0.150586016623365	0.860203735004367	0.607754146333375	0.241594807615104	1.27327816566154	2.12066720654005e-204	0.159256024679057	1.17263813255312	0.57056346281049	0.946806032257111	FALSE
K11_DIVERTIC	KRA_PSY_HYPERKIN	PGS000997	18	15934	2161	432202	0.476567883731555	1.61053735427749	0.0708956992994925	0.241421871633732	1.27305798909117	4.92148419400225e-204	0.260028588941929	1.29696716505472	0.261880621726939	0.855098607210494	FALSE
K11_DIVERTIC	PDSTRICT	PGS000997	60	15892	1979	432384	-0.20922148952898	0.811215539995939	0.117032693198365	0.24133281279853	1.27294461707799	2.28729317589222e-203	0.0953277126953997	1.10001928634925	0.464318882679606	0.924618453853283	FALSE
K11_DIVERTIC	AD_LO	PGS000997	23	15929	855	433508	-0.721246071194788	0.486146105726425	0.000723338252763148	0.24159624384827	1.27327999438718	2.50683894341095e-204	0.0510081503353542	1.05233147010264	0.816484933289872	0.982144308056421	FALSE
K11_DIVERTIC	TRAUMBRAIN_NONCONCUS	PGS000997	146	15806	3869	430494	0.233388809640482	1.26287240084772	0.00534915262284407	0.242949817367162	1.27500463942333	6.56775658148851e-205	-0.136405354180815	0.872488893778023	0.0956723566587679	0.719820800488412	FALSE
K11_DIVERTIC	MEMLOSS	PGS000997	59	15893	1290	433073	0.198496606783192	1.21956788914897	0.141046783792091	0.241515144818738	1.27317673680242	1.14300731186095e-203	0.0557119949152622	1.05729313408412	0.666988121193202	0.962810750781077	FALSE
K11_DIVERTIC	AMN2	PGS000997	69	15883	1591	432772	0.0539648018634662	1.05544745171776	0.666253409097513	0.241397612883735	1.27302710667027	2.57077673177115e-203	0.0724349462954665	1.07512286309008	0.538737221873141	0.940090157845765	FALSE
K11_DIVERTIC	ANOSMIA	PGS000997	19	15933	561	433802	0.145350246728263	1.15644454026082	0.54660286396245	0.241644507077019	1.27334144847379	2.0239939271291e-204	0.0688042332177313	1.07122647805914	0.775952461261992	0.977687288926379	FALSE
K11_DIVERTIC	CONGEN_HEART_ARTER	PGS000997	82	15870	3842	430521	0.20782560569794	1.23099847170906	0.0785565057222673	0.240890926958203	1.27238224513743	2.30318619766491e-202	0.169792651725596	1.18505910588313	0.130292776867305	0.761814625631765	FALSE
K11_DIVERTIC	ALLERG_ASTHMA	PGS000997	228	15724	9218	425145	0.523465987526412	1.68786765139197	3.95646972573894e-14	0.241264048280801	1.27285708666482	3.92158465925931e-201	0.0236857638875729	1.02396849944927	0.722757796572305	0.970955474692656	FALSE
K11_DIVERTIC	ALLERG_RHINITIS	PGS000997	227	15725	11021	423342	0.32521841267564	1.38433296883168	6.28637105614415e-06	0.23938777531355	1.27047109840455	4.95717506185314e-198	0.158255234982519	1.1714651554419	0.0177714885625707	0.477835522864484	FALSE
K11_DIVERTIC	POLLENALLERG	PGS000997	82	15870	6159	428204	0.290438269698155	1.33701333206672	0.0147686642786605	0.240931690815341	1.27243411340266	2.07708471108699e-202	0.148607271846591	1.16021724974604	0.179263677565063	0.808278338106977	FALSE
K11_DIVERTIC	NONALLERG_ASTHMA	PGS000997	196	15756	5376	428987	0.405976258698075	1.50076692187445	4.03572353754601e-08	0.241867026340494	1.27362482300203	1.32572433936555e-202	-0.0269505074393049	0.973409416856812	0.714753669429315	0.969700876874626	FALSE
K11_DIVERTIC	ASTHMA_CHILD	PGS000997	32	15920	7526	426837	-0.308480425032356	0.7345623310923	0.112907016232848	0.241282840612775	1.27288100684251	1.27699312667363e-203	0.214028022074723	1.23865736405635	0.223755594991184	0.83276513282425	FALSE
K11_DIVERTIC	ASTHMA_MIXED	PGS000997	34	15918	1353	433010	0.188474204321561	1.20740593672961	0.273272366021228	0.2422491050956	1.27411154096525	3.16500599053475e-205	-0.243008729165019	0.784264667765973	0.155469478434898	0.788336807989094	FALSE
K11_DIVERTIC	ASTHMA_NAS	PGS000997	558	15394	15214	419149	0.427775621355252	1.53384188099095	6.63949431629333e-22	0.24250941649865	1.27444324990006	4.0724314718286e-199	-0.0225043109546561	0.977747022161173	0.606884954220229	0.953100707450755	FALSE
K11_DIVERTIC	RHINITIS_VASOMOTOR	PGS000997	62	15890	1613	432750	0.511418206345963	1.66765459698619	7.84752267811001e-05	0.241812932643704	1.27355592979039	3.57167901719701e-204	-0.0170775903548772	0.983067405126839	0.897348057858226	0.99078916988291	FALSE
K11_DIVERTIC	INFLUENZA	PGS000997	99	15853	4105	430258	0.146321464140292	1.15756824492681	0.153780773403746	0.241985369045486	1.27377555612764	5.79107597019411e-204	-0.0440670233557996	0.956889821356804	0.663711951199671	0.962680917992407	FALSE
K11_DIVERTIC	VIRALPNEUMONAS	PGS000997	23	15929	1239	433124	0.29756368365484	1.34657412738419	0.155585626357395	0.241856448816429	1.27361135127606	1.12280966203709e-204	-0.0706278009594242	0.931808645876878	0.720128686869168	0.970451436076075	FALSE
K11_DIVERTIC	PNEUMOBACTKNOWN	PGS000997	331	15621	9679	424684	0.276388742078707	1.31836026653514	1.52025512944211e-06	0.240885471833278	1.27237530415226	2.73613163957764e-199	0.0436808624940022	1.0446489150353	0.438520806948591	0.918768919478959	FALSE
K11_DIVERTIC	PNEUMO_SEPTHICHE	PGS000997	14	15938	616	433747	0.196560938348433	1.21720949335442	0.467952668831838	0.241833490316069	1.27358211140505	8.8233669991178e-205	-0.137505257985339	0.87152976749437	0.60728082512703	0.953100977923495	FALSE
K11_DIVERTIC	ASTHMA_HOSPITAL_MAIN	PGS000997	1118	14834	30363	404000	0.398870593343762	1.49014077199523	6.73372415866713e-36	0.243514859581015	1.27572527444289	1.57486129309539e-193	-0.0295611360515771	0.970871520575428	0.343609976506746	0.888512522489321	FALSE
K11_DIVERTIC	COPD_MODE	PGS000997	355	15597	6760	427603	0.44808196318909	1.56530698794846	4.18017976153972e-16	0.242511455017189	1.2744458478789	1.87534518502201e-201	-0.0442279936206235	0.956735802945378	0.40240555088321	0.90910089835154	FALSE
K11_DIVERTIC	TUBERCULOSIS	PGS000997	97	15855	1595	432768	0.0272254321609931	1.0275994306146	0.792499587258945	0.242037772769004	1.27384230845872	5.31877496990994e-204	-0.0495171243836501	0.951688860911753	0.619695907708696	0.955165160894063	FALSE
K11_DIVERTIC	RESPIRATORYINSUFF	PGS000997	30	15922	701	433662	0.523744189934589	1.68833728556092	0.00420820874533028	0.24204235659476	1.27384814754329	6.19354178608293e-205	-0.164518048389866	0.848302446312898	0.375375657765595	0.900130991872469	FALSE
K11_DIVERTIC	PULMONARYDG	PGS000997	3451	12501	124908	309455	0.48164476336041	1.61873464929608	7.49930606090704e-115	0.2410853073421	1.27262959532593	2.33866035374771e-160	0.00292651446745507	1.00293080089133	0.879389876590308	0.988831827340928	FALSE
K11_DIVERTIC	SMOKING_DEPEND	PGS000997	37	15915	1456	432907	0.356656829364551	1.42854555084269	0.0314663112495956	0.242007702038782	1.27380400366625	8.81059986128991e-205	-0.131363697935569	0.876898790107932	0.424778113650398	0.915736605679552	FALSE
K11_DIVERTIC	VOCALCORDDYS	PGS000997	126	15826	3787	430576	0.399930489683497	1.4917210040383	1.13379620063132e-05	0.241994371547967	1.27378702334686	1.26798307601015e-203	-0.0365541919101313	0.964105845743274	0.682354682813696	0.965187353054018	FALSE
K11_DIVERTIC	LUNG_CANCER_MESOT	PGS000997	78	15874	2662	431701	0.170275280649523	1.18563118772471	0.137921816863376	0.242057775377615	1.27386778888269	2.47901343349658e-204	-0.0664348054630776	0.935723917955326	0.554250087042585	0.943328388832414	FALSE
K11_DIVERTIC	ASTHMA_MODE	PGS000997	1262	14690	34453	399910	0.392507904417178	1.48068956922285	2.78592599818589e-38	0.24198856618539	1.27377962857281	2.48526929387369e-189	-0.00622719848894413	0.993792150327759	0.832926900021956	0.984268020086821	FALSE
K11_DIVERTIC	COPD_EARLY	PGS000997	274	15678	5262	429101	0.570546752869502	1.76923412086805	1.15575590403338e-19	0.241376721501468	1.27300051165215	1.07927177000442e-200	0.0132671856918741	1.01335558530539	0.826967112224038	0.98354464725209	FALSE
K11_DIVERTIC	COPD_HOSPITAL_MAIN	PGS000997	285	15667	5511	428852	0.43606919913624	1.54661581552499	1.71722520391964e-12	0.241700057560057	1.27341218517103	5.0387739744235e-201	-0.0152433096786565	0.984872281490349	0.795516867028731	0.980025453078045	FALSE
K11_DIVERTIC	COPD_HOSPITAL	PGS000997	415	15537	7976	426387	0.47028256034681	1.60044635200955	3.66376760501228e-20	0.242502030718705	1.27443383717742	1.13534361992739e-200	-0.0367054959261523	0.963959983691979	0.454322685070196	0.92221193326842	FALSE
K11_DIVERTIC	ILD	PGS000997	108	15844	2349	432014	0.380505264392302	1.46302361645497	9.73984481719972e-05	0.242412475710692	1.27431971035531	1.65399834480099e-204	-0.108842563025986	0.896871607135616	0.250751980473457	0.849399467185231	FALSE
K11_DIVERTIC	IPF	PGS000997	44	15908	997	433366	0.302901884555391	1.35378163103926	0.0489240311442492	0.242762240005415	1.27476549984613	6.20364016931706e-206	-0.345859086890904	0.707612191915477	0.0172562830149961	0.474127739122977	FALSE
K11_DIVERTIC	SPONDYLOARTHRITIS	PGS000997	294	15658	5613	428750	0.335898645635461	1.39919720288055	3.63864009689624e-08	0.240784024214488	1.27224623125463	1.61531122273325e-199	0.0476813136570407	1.04883635223693	0.420138831127457	0.914118641383335	FALSE
K11_DIVERTIC	THYROIDITIS_ILD	PGS000997	112	15840	2774	431589	0.386264578224276	1.47147393927842	9.13671233583793e-05	0.241092633002387	1.27263891821217	2.3977220207594e-202	0.10464304044408	1.1103142023445	0.2817926271593	0.865188243967592	FALSE
K11_DIVERTIC	ILD_HOSPITAL_MAIN	PGS000997	96	15856	2076	432287	0.39525079535617	1.4847565142693	0.000130914796421426	0.242326857305747	1.27421060980489	1.61307234926539e-204	-0.101375332042551	0.903593821516732	0.311604918133794	0.877311890544878	FALSE
K11_DIVERTIC	ILD_HOSPITAL	PGS000997	108	15844	2349	432014	0.380505264392302	1.46302361645497	9.73984481719972e-05	0.242412475710692	1.27431971035531	1.65399834480099e-204	-0.108842563025986	0.896871607135616	0.250751980473457	0.849399467185231	FALSE
K11_DIVERTIC	CHRONSMALL	PGS000997	41	15911	1647	432716	0.538385299443399	1.71323826078201	0.000736378853897508	0.241721667048291	1.27343970325399	2.87208188716919e-204	0.0224286388169431	1.02268205175932	0.889384386222034	0.989992343278503	FALSE
K11_DIVERTIC	CHRONLARGE	PGS000997	38	15914	1388	432975	0.568325349797423	1.7653083007855	0.000620696213810342	0.241716645552468	1.27343330869789	2.72447785017998e-204	0.0145545181344761	1.01466095086569	0.930028491497431	0.994197984883295	FALSE
K11_DIVERTIC	CHRONOTH	PGS000997	46	15906	1829	432534	0.582511008227755	1.7905288232917	0.000138792488377832	0.241588235818019	1.2732697979633	5.71500850672785e-204	0.0490101280989145	1.05023098752949	0.741837439655538	0.973675080548744	FALSE
K11_DIVERTIC	CHRONNAS	PGS000997	49	15903	1654	432709	0.6952493034344	2.00420866776749	1.34669602183533e-06	0.242064950735508	1.27387692937278	9.44085842961037e-205	-0.105368893082588	0.899992460349296	0.483387149493883	0.928789691766213	FALSE
K11_DIVERTIC	ULCERENTER	PGS000997	16	15936	819	433544	0.149994527833754	1.16182788499555	0.552953019454868	0.24183877218453	1.273588838316	9.12358911301906e-205	-0.121068676963846	0.88597311156012	0.631326102873223	0.957130703770438	FALSE
K11_DIVERTIC	ULCERILEO	PGS000997	22	15930	1165	433198	0.154934484775698	1.16758146423778	0.502021366622421	0.241510758694519	1.27317115250334	3.87973777544033e-204	0.142920346103193	1.15363790625141	0.495968474919302	0.931343472835002	FALSE
K11_DIVERTIC	ULCERPROCT	PGS000997	42	15910	1450	432913	0.555478075585274	1.74277396332737	0.000391675151225685	0.241944564015355	1.27372358073812	1.25421601652535e-204	-0.108348054702586	0.897315227288254	0.49583562662593	0.931341882681992	FALSE
K11_DIVERTIC	ULCERRECT	PGS000997	69	15883	2104	432259	0.617924385976722	1.85507362625773	8.39482339760197e-07	0.241444389085858	1.27308665543624	2.17390483980809e-203	0.0477219678806404	1.04887899273126	0.680220726982834	0.964823707655827	FALSE
K11_DIVERTIC	MUCOPROCT	PGS000997	81	15871	3516	430847	0.435459300220707	1.5456728238104	0.000193637977181066	0.241255496740037	1.2728462018221	6.11434541720572e-203	0.0838538929370375	1.08746999515395	0.442544023972052	0.919324798705052	FALSE
K11_DIVERTIC	ULCEROTH	PGS000997	27	15925	1416	432947	0.0984203526474813	1.1034265158937	0.623811823842486	0.241660624167933	1.27336197119906	2.56054259663363e-204	0.032617787995883	1.03315557930237	0.864116921079489	0.987791094125727	FALSE
K11_DIVERTIC	ULCERNAS	PGS000997	86	15866	3748	430615	0.30896042342777	1.36200846581032	0.00595881345239792	0.241356709759083	1.27297503694876	4.9671736032477e-203	0.0638181710551428	1.0658985699279	0.54461344599431	0.941415236748039	FALSE
K11_DIVERTIC	COLITNONINFNAS	PGS000997	90	15862	2776	431587	0.531214043700327	1.70099613922189	9.48727989036639e-07	0.241591363294278	1.27327378009059	2.14368685374096e-203	0.0310940968671331	1.03158256800757	0.765881928927348	0.976381642163435	FALSE
K11_DIVERTIC	CHIRHEP_NAS	PGS000997	17	15935	488	433875	0.506245686437412	1.65905089098563	0.037109406771695	0.241894381789045	1.27365966405689	7.98123929172409e-205	-0.125906064513568	0.881697665592646	0.579005588862959	0.948196537504969	FALSE
K11_DIVERTIC	NAFLD	PGS000997	42	15910	1576	432787	0.333157815835849	1.39536749218141	0.0347318126379183	0.241654877706261	1.27335465389432	3.93293495149548e-204	0.0424126826087147	1.04332495198317	0.785943322771164	0.978716333592008	FALSE
K11_DIVERTIC	TBC_OTHER_ORGANS	PGS000997	30	15922	480	433883	-0.0614565202466854	0.940393832942414	0.740263523788725	0.241920065724736	1.27369237706989	9.17072071305675e-205	-0.110421100552162	0.895456978463558	0.568145946324277	0.946603094063071	FALSE
K11_DIVERTIC	REAC_ARTHRO_NOS	PGS000997	58	15894	1595	432768	0.500510277829384	1.64956279129779	0.000335238088135765	0.241179263323856	1.27274917210636	4.17664475211152e-203	0.136889869089561	1.14670185424686	0.279150345655225	0.863647868368	FALSE
K11_DIVERTIC	RHEUMA_SEROPOS_OTH_ICD10	PGS000997	334	15618	6769	427594	0.474969517355818	1.60796518170823	4.06139692348198e-17	0.242831065847744	1.27485323967478	2.10230581926275e-202	-0.0570825409825335	0.94451610486162	0.304877174851296	0.875004472245508	FALSE
K11_DIVERTIC	RHEUMA_SEROPOS_OTH	PGS000997	382	15570	7163	427200	0.463826086420963	1.59014639833959	1.73669437672125e-18	0.242847575435756	1.27487428715029	7.63139568311141e-202	-0.0503070085753249	0.950937433734419	0.335601305016605	0.885719691654584	FALSE
K11_DIVERTIC	RHEUMA_SEROPOS_WIDE	PGS000997	385	15567	7241	427122	0.464213215922794	1.59076211009502	1.21315621186078e-18	0.242856356007986	1.2748854813252	8.00275015191394e-202	-0.050389032147671	0.950859437647829	0.33316786466857	0.884837786044328	FALSE
K11_DIVERTIC	RHEUMA_SERONEG	PGS000997	151	15801	3120	431243	0.419988937906195	1.52194471963026	4.20526424487358e-07	0.24210187322565	1.27392396494947	1.47531548295438e-203	-0.0344053007023642	0.96617983190577	0.681930481674373	0.965072990635691	FALSE
K11_DIVERTIC	RHEUMA_NOS	PGS000997	213	15739	3033	431330	0.461316427679408	1.58616067702278	4.62444678722454e-11	0.242385335648359	1.27428512570826	4.18160812919088e-203	-0.0555262333227392	0.945987206957216	0.412187003100091	0.912452317834729	FALSE
K11_DIVERTIC	RHEUMA_OTHER_WIDE	PGS000997	231	15721	4691	429672	0.454855516854994	1.57594566899735	1.75392551090215e-11	0.242006296334922	1.2738022130763	2.40615864657626e-202	-0.0140367718499455	0.98606128429861	0.833581842340824	0.984356202469715	FALSE
K11_DIVERTIC	PSOR_ARTHR_OTH	PGS000997	96	15856	2482	431881	0.559561288562402	1.74990462869608	1.80852541807483e-07	0.241081945022089	1.27262531634517	1.61109178352553e-202	0.128883604816474	1.13755771022126	0.221179470801213	0.831610705703716	FALSE
K11_DIVERTIC	GOUT_IDIOP_NOS	PGS000997	165	15787	3408	430955	0.560474510119609	1.75150340923537	1.6118381629322e-12	0.242871052995736	1.27490421843919	1.62260886714406e-204	-0.115969295454575	0.890502565354177	0.130142702370606	0.761814625631765	FALSE
K11_DIVERTIC	GOUT_IDIO	PGS000997	50	15902	1156	433207	0.466092094714639	1.59375376888858	0.00104965620848303	0.242610781150711	1.2745724399442	1.39916176508917e-205	-0.25966881345674	0.771306990003826	0.0509829279958958	0.638012854903787	FALSE
K11_DIVERTIC	GOUT_NOS	PGS000997	134	15818	2692	431671	0.58244052348563	1.79040262277698	3.43967505578282e-11	0.242655114771165	1.27462894760758	1.45635785363996e-204	-0.122506561722215	0.88470009976814	0.149897764754253	0.782918019305532	FALSE
K11_DIVERTIC	PRIM_COXARTHROSIS	PGS000997	240	15712	5291	429072	0.160979597106955	1.17466100208659	0.0159720149626497	0.241836752130938	1.27358626560089	5.43047764106685e-202	-0.00687012211379474	0.993153423224496	0.917105258217764	0.992850664644223	FALSE
K11_DIVERTIC	SCND_OTH_COXARTHROSIS	PGS000997	36	15916	654	433709	0.447681217112819	1.56467982299023	0.0108168121389195	0.241490152693407	1.27314491780746	6.03658059211585e-204	0.107555615235395	1.11355278952494	0.535288662994834	0.939280878689267	FALSE
K11_DIVERTIC	PRIM_KNEEARTHROSIS	PGS000997	574	15378	10875	423488	0.384164277799774	1.46838664519655	3.85415168499823e-18	0.242029349145426	1.27383157813581	5.02591123297577e-198	-0.0100815921244127	0.989969056775385	0.813245220318501	0.981905640452682	FALSE
K11_DIVERTIC	SCND_OTH_KNEEARTHROSIS	PGS000997	59	15893	1057	433306	0.440413810239297	1.55334987761727	0.00136293503840362	0.24148852389084	1.27314284410743	1.19038243068423e-203	0.0352236308501201	1.0358513312135	0.792994576536189	0.97954049606853	FALSE
K11_DIVERTIC	SLE_ICD10	PGS000997	36	15916	799	433564	0.681137495248466	1.97612428625194	4.82180323027745e-05	0.242032451005191	1.27383552938886	7.22059709968416e-205	-0.162297723046552	0.850188046281298	0.359319185236954	0.89415009813735	FALSE
K11_DIVERTIC	SLE_NOS	PGS000997	31	15921	687	433676	0.695697367689709	2.00510688324579	0.000113103132226236	0.242016140183765	1.27381475225446	6.62633137562172e-205	-0.166459073222937	0.846657467187782	0.389093023394743	0.904984883513361	FALSE
K11_DIVERTIC	GIANT_CELL_TEMP_ARTERITIS	PGS000997	35	15917	507	433856	0.619225620546494	1.85748908338703	0.000313862610212438	0.241852066343696	1.27360576972127	1.5056128520635e-204	-0.0815894671666888	0.921650248728729	0.631999485679794	0.957218012057195	FALSE
K11_DIVERTIC	FALLS	PGS000997	1872	14080	64789	369574	0.324658266058672	1.38355775653897	9.71245395934147e-35	0.239524883769352	1.27064530267716	8.16293582277376e-178	0.0186823211026491	1.01885792753748	0.447978436672319	0.920805039175287	FALSE
K11_DIVERTIC	POLYCYTVERA	PGS000997	29	15923	566	433797	0.291475217973863	1.33840046480416	0.141919931810443	0.241354631855485	1.27297239183209	8.40845683367646e-204	0.234220872123039	1.26392362687494	0.219262439051638	0.830076933833162	FALSE
K11_DIVERTIC	THROMBOCYTAEMIA	PGS000997	34	15918	609	433754	0.629006504057876	1.87574610709908	0.000262426555680832	0.242074074168589	1.27388855155671	6.16351599542777e-205	-0.200476427679838	0.818340779989245	0.256601353510348	0.852122496996648	FALSE
K11_DIVERTIC	K11_GINGIVITIS_PERIODONTAL	PGS000997	1296	14656	63353	371010	0.349876805960997	1.41889273869832	2.19079201478998e-29	0.240260603109743	1.27158048497478	4.74218728059256e-186	0.015834107953508	1.01596013172022	0.584296252668206	0.949038370055039	FALSE
K11_DIVERTIC	AB1_SEPSIS_EXPLICIT	PGS000997	258	15694	7383	426980	0.43112220644294	1.53898361217841	2.40530190619709e-11	0.24169099280107	1.2734006420488	2.02227862118745e-201	-0.00165450838387583	0.998346859560591	0.97885852783975	0.998296448961301	FALSE
K11_DIVERTIC	AB1_SEPSIS_BACT_EXPL	PGS000997	66	15886	1917	432446	0.34037191973874	1.40547021548566	0.00606893283325626	0.242169542390888	1.27401017323755	1.03358115838517e-204	-0.109816005895927	0.895998978660289	0.384695358829148	0.903461823778376	FALSE
K11_DIVERTIC	AB1_SEPSIS_CONDITION	PGS000997	757	15195	21534	412829	0.258242417268555	1.29465262673995	2.47216346578386e-11	0.241295707541756	1.27289738501739	1.11658129858586e-194	0.0145048444449218	1.01461055016442	0.700643709480861	0.968600329878104	FALSE
K11_DIVERTIC	O15_POSTPART_HAEMORRH_PLACENTA	PGS000997	92	15860	3684	430679	0.567713703702845	1.76422888700086	4.86336105480452e-07	0.23995332712748	1.27118981885647	5.05468510078307e-201	0.156769232984663	1.16972564865587	0.123359595801942	0.755479913565511	FALSE
K11_DIVERTIC	O15_POSTPART_HAEMORRH_ANATOMY	PGS000997	37	15915	2846	431517	0.36031471450078	1.43378057510116	0.0306454865688016	0.241175070720833	1.27274383598552	8.56788411330442e-204	-0.109786416703178	0.896025490939008	0.515179586745563	0.934784803818822	FALSE
K11_DIVERTIC	N14_HYPERTROPHYBREAST_BOTH	PGS000997	183	15769	5265	429098	0.503768846991954	1.65494677301559	2.54290000887028e-11	0.242714278188801	1.27470436124318	4.45016717036798e-204	-0.101141284517717	0.903805330164685	0.16989946023074	0.801448393063829	FALSE
K11_DIVERTIC	CD2_BENIGN_SALIVARY_KNOWN	PGS000997	54	15898	1835	432528	0.106423645383238	1.11229299449793	0.437092351382695	0.242207554549568	1.27405860203485	6.37723807200183e-205	-0.149019921230347	0.861551951553118	0.281472588017403	0.864942651466957	FALSE
K11_DIVERTIC	J10_ASTHMA_OTHER_THAN_NONALLERGIC	PGS000997	938	15014	27769	406594	0.495355486400616	1.6410815175389	2.30718791964586e-45	0.242133659602034	1.27396445901968	9.73111169777627e-194	-0.00894643124103736	0.991093468998032	0.793104893117753	0.979543463860687	FALSE
K11_DIVERTIC	G6_RLS	PGS000997	66	15886	1676	432687	0.383267057808039	1.46706977019451	0.00215975032403598	0.242012193499303	1.27380972491949	2.07346359718679e-204	-0.0750129122126657	0.927731507184697	0.538799038303718	0.940090157845765	FALSE
K11_DIVERTIC	AB1_LYME	PGS000997	67	15885	1521	432842	0.556872934092024	1.74520658260089	6.20576363427131e-06	0.242115114505687	1.27394083344512	1.48565536683608e-204	-0.0800284964625777	0.92309004121102	0.508859757009163	0.933691312956333	FALSE
K11_DIVERTIC	K11_EMBED_TEETH	PGS000997	22	15930	2337	432026	0.0490003980771397	1.05022076880882	0.824441024367313	0.241662817848852	1.27336476455198	2.14295368550362e-204	0.0460088692172447	1.04708369772854	0.830176457529016	0.983770275480525	FALSE
K11_DIVERTIC	K11_ANOMALI_DENTAL_ARCH_RELATIONS1	PGS000997	74	15878	6372	427991	0.311153873028798	1.36499924159512	0.010693060092894	0.241528123116358	1.27319326057625	1.5298810971778e-203	0.0327875135218541	1.03333094705825	0.783849491751751	0.978539583113192	FALSE
K11_DIVERTIC	K11_CLEFT_SYNDR	PGS000997	13	15939	915	433448	0.254937809657904	1.29038136911869	0.418446710270993	0.24144790286712	1.27309112879214	3.78717680744012e-204	0.34925613720366	1.41801234954868	0.203415752050856	0.822336949989316	FALSE
K11_DIVERTIC	K11_EMBIMPACT_TEETH	PGS000997	57	15895	7537	426826	0.12423339245209	1.13228010579312	0.352303417514416	0.242339655459704	1.27422691745281	4.8272188731737e-205	-0.16487119611905	0.848002923121402	0.201228793647739	0.820852743157663	FALSE
K11_DIVERTIC	K11_ERUPTION	PGS000997	23	15929	3615	430748	-0.10864771869549	0.897046374509112	0.612666152850189	0.241710052104955	1.27342491240989	1.83184443243777e-204	0.0102041789274232	1.01025641909937	0.961284660055151	0.99667357506142	FALSE
K11_DIVERTIC	K11_IMPACTED_TEETH	PGS000997	36	15916	4892	429471	0.175837219611651	1.19224396891783	0.301186796201056	0.242793788006409	1.27480571678377	4.54396417382142e-206	-0.434895134445354	0.64733254640539	0.00638302233333607	0.342458542597433	FALSE
K11_DIVERTIC	K11_MAJOR_ANOMALI_JAW_SIZE	PGS000997	42	15910	760	433603	0.998793684276204	2.71500469937124	1.23447310559007e-09	0.241309095510472	1.27291442664184	1.4991331560089e-203	0.201269809434031	1.22295469202683	0.201381767697219	0.821000625571517	FALSE
K11_DIVERTIC	CD2_NEOPLASM	PGS000997	5341	10611	126070	308293	0.343747622125786	1.41022268158957	5.21250751953908e-73	0.245677751413346	1.27848751635768	4.61547840553392e-142	-0.0101689866356151	0.989882542694046	0.545640196996045	0.941454359869346	FALSE
K11_DIVERTIC	TBC_RESP	PGS000997	90	15862	1471	432892	0.0304701505670178	1.03093911664143	0.777637493820451	0.241935871008683	1.27371250829866	6.50072301816307e-204	-0.0361140574708248	0.964530275325308	0.725785501852078	0.971285536569848	FALSE
K11_DIVERTIC	IBD_VIRAL_HEPATITIS	PGS000997	34	15918	1841	432522	0.330750859131785	1.39201294178978	0.0591279148977062	0.241807528891686	1.27354904782856	1.79292738511982e-204	-0.0446046760953228	0.956375485202441	0.79240692934868	0.979358950399357	FALSE
K11_DIVERTIC	AB1_INTESTINAL_INFECTIONS	PGS000997	1016	14936	34770	399593	0.390381544345388	1.47754443507301	1.63137118908321e-31	0.242525784564233	1.27446411024147	3.98374693696845e-193	-0.0193405714495565	0.980845257461636	0.550431386273578	0.942543133129827	FALSE
K11_DIVERTIC	AB1_RESP_TUBERCU	PGS000997	90	15862	1471	432892	0.0304701505670178	1.03093911664143	0.777637493820451	0.241935871008683	1.27371250829866	6.50072301816307e-204	-0.0361140574708248	0.964530275325308	0.725785501852078	0.971285536569848	FALSE
K11_DIVERTIC	AB1_SEPSIS	PGS000997	249	15703	6682	427681	0.391898435645828	1.47978741011717	2.80889883734304e-09	0.241274810388808	1.27287078536398	7.22790507297751e-201	0.0282164834564454	1.02861833917345	0.658340316813473	0.961891046124809	FALSE
K11_DIVERTIC	AB1_SYPHILIS	PGS000997	19	15933	515	433848	0.32441160393316	1.38321652732787	0.188804946184296	0.241480366815118	1.27313245902721	3.88310679386476e-204	0.242639769245931	1.27460938790697	0.309442089492391	0.87663813228723	FALSE
K11_DIVERTIC	AB1_OTHER_SPIROCHAETAL	PGS000997	69	15883	1639	432724	0.522442176377769	1.68614047797361	1.69783802940694e-05	0.242110130520346	1.2739344841585	1.61588063422947e-204	-0.0765156694514995	0.926338398960484	0.520599376637905	0.935946918461536	FALSE
K11_DIVERTIC	AB1_VIRAL_CNS	PGS000997	62	15890	1978	432385	0.224079760436974	1.25117080937915	0.0953029118224144	0.241136768957963	1.27269508858649	4.75109007267486e-203	0.174994482345562	1.19123964374552	0.184321790817002	0.811296258951121	FALSE
K11_DIVERTIC	AB1_ARTHROPOD	PGS000997	77	15875	2287	432076	0.19094052467134	1.2103874617484	0.117652559875777	0.24108408010054	1.27262803350296	9.03169249113845e-203	0.13551434853135	1.14512562658751	0.250163326581263	0.849203864387285	FALSE
K11_DIVERTIC	AB1_VIRAL_SKIN_MUCOUS_MEMBRANE	PGS000997	309	15643	11656	422707	0.256406721863106	1.29227821887297	1.07767449941112e-05	0.242840129242826	1.27486479422573	1.02355081968749e-202	-0.0550503832248615	0.946437462180738	0.340391955744308	0.886976852006446	FALSE
K11_DIVERTIC	AB1_VIRAL_HEPATITIS	PGS000997	54	15898	2096	432267	0.422789216860235	1.52621256218381	0.00322187230987184	0.241354841447039	1.27297265863638	1.80582865000746e-203	0.107693299804011	1.11370611911572	0.426198191129687	0.916153779109277	FALSE
K11_DIVERTIC	AB1_OTHER_VIRAL	PGS000997	233	15719	10291	424072	0.275347506875956	1.31698825783155	4.95533197557163e-05	0.241899972185096	1.27366678433875	3.33812898318348e-202	-0.0186795940625672	0.981493788305454	0.781578125394564	0.978256497102834	FALSE
K11_DIVERTIC	AB1_MYCOSES	PGS000997	199	15753	5834	428529	0.262552576575597	1.30024482879193	0.000358263469075459	0.240979778175845	1.2724953028718	5.45301527804828e-201	0.0655684362380126	1.06776580868813	0.355069568535047	0.892599607729296	FALSE
K11_DIVERTIC	AB1_PEDICULOSIS_ACARIASIS_OTHERINFEST	PGS000997	52	15900	1473	432890	0.411349041998005	1.50885191734472	0.00817648805501068	0.240789038328514	1.27225261045829	1.38568134465677e-202	0.31405750549966	1.36896845749908	0.0262690407676977	0.535211811673397	FALSE
K11_DIVERTIC	AB1_SEQULEAE_OF_INFECTIONS_AND_PARASITES	PGS000997	94	15858	2322	432041	0.186049809627042	1.20448225369533	0.0826725238647359	0.241515002480801	1.27317655558108	3.26346562041547e-203	0.0288110278321488	1.02923008025734	0.778420894378109	0.977923666867039	FALSE
K11_DIVERTIC	AB1_BACT_BIR_OTHER_INF_AGENTS	PGS000997	114	15838	3013	431350	0.461337331802162	1.58619383466685	1.09287018250428e-06	0.242371623366944	1.27426765247181	2.18450771340402e-204	-0.0816476134357604	0.921596659763391	0.378912434707781	0.901436332226126	FALSE
K11_DIVERTIC	CD2_BENIGN_MOUTH_PHARYNX	PGS000997	106	15846	2415	431948	0.395460953323008	1.48506858047004	0.000101865676325462	0.241391007291694	1.27301869760032	6.71464214081558e-203	0.0336370953160964	1.0342092192475	0.73426714484414	0.972551426257382	FALSE
K11_DIVERTIC	CD2_BENIGN_SALIVARY	PGS000997	79	15873	2168	432195	0.119086545168204	1.1264674043808	0.29428716730325	0.242172736705543	1.27401424283341	1.48061480553641e-204	-0.0925312306578898	0.911620740004424	0.41983190228927	0.914118641383335	FALSE
K11_DIVERTIC	CD2_BENIGN_COLON	PGS000997	406	15546	7220	427143	0.614554930761908	1.84883355747377	1.88306086423616e-33	0.244844367997089	1.27742248991298	7.83227796223522e-205	-0.0960472764124797	0.908421068164379	0.0609096745294873	0.658534703988679	FALSE
K11_DIVERTIC	CD2_BENIGN_RECTUM_ANAL	PGS000997	131	15821	2825	431538	0.306118694840269	1.35814350160718	0.000518326472621282	0.243718076349276	1.27598454955398	1.79009974893874e-206	-0.243888878933943	0.783574701081414	0.00656533851065245	0.344954806790906	FALSE
K11_DIVERTIC	CD2_BENIGN_SMALL_INTESTINE	PGS000997	43	15909	542	433821	0.874742050538763	2.39825658517867	1.05375124828938e-08	0.242172771867902	1.27401428763076	5.52354899400774e-205	-0.123514650188601	0.883808693185191	0.418659030515011	0.913885974766229	FALSE
K11_DIVERTIC	CD2_BENIGN_EAR_RESP	PGS000997	92	15860	1741	432622	0.520262985815942	1.68247005728369	6.78836083559975e-07	0.242754997009071	1.27475626675772	2.59727803254558e-205	-0.172194371624952	0.84181553221253	0.0929327874771426	0.714082748719694	FALSE
K11_DIVERTIC	CD2_BENIGN_BONE_CARTILAGE	PGS000997	69	15883	2203	432160	0.270969110693791	1.31123456663298	0.0250325582910986	0.242580721267142	1.2745341270209	2.60021543005685e-205	-0.204376804162294	0.8151551594546	0.0853689356872056	0.704618838819748	FALSE
K11_DIVERTIC	CD2_BENIGN_LIPOMATOUS	PGS000997	332	15620	7503	426860	0.276094895999772	1.31797292845187	1.00381883420559e-06	0.242422702787351	1.27433274298732	8.91222981258642e-202	-0.0324765903248318	0.968045111187659	0.561995965168332	0.945125519626304	FALSE
K11_DIVERTIC	CD2_BENIGN_HEAMANGIOMA_LYMPHANGIOMA	PGS000997	70	15882	1983	432380	0.346186366943215	1.41366605188984	0.00528980738861702	0.241667524119132	1.27337075736483	9.98342176965063e-204	-0.0105325245292586	0.989522748282934	0.926769906470918	0.99389290603575	FALSE
K11_DIVERTIC	CD2_BENIGN_CONNECTIVE_SOFT	PGS000997	88	15864	2487	431876	0.162495447737571	1.1764429629594	0.128767666588029	0.242875244954045	1.27490956279572	1.38271556528861e-205	-0.207209332048903	0.81284947673042	0.0524137022144322	0.642678845777813	FALSE
K11_DIVERTIC	CD2_BENIGN_MELANOCYTIC	PGS000997	225	15727	6740	427623	0.444561487222581	1.55980605095686	1.87204764727983e-10	0.240521829223871	1.27191269839319	6.80359445555116e-200	0.09557769327007	1.10029430417573	0.149242097905864	0.782156457972415	FALSE
K11_DIVERTIC	CD2_BENIGN_SKIN	PGS000997	411	15541	8990	425373	0.384345037633993	1.46865209451367	5.40810118278081e-14	0.242375386624876	1.27427244787868	9.58948285505008e-201	-0.0199122016090905	0.980284736951113	0.69511154558945	0.967620826950717	FALSE
K11_DIVERTIC	CD2_BENIGN_UTERUS_OTH	PGS000997	116	15836	1328	433035	0.0999819216252707	1.10515093856225	0.30827927357262	0.239907031047555	1.27113096911328	9.54064451632615e-201	0.156369494479034	1.16925815771637	0.10497093322093	0.732682738122074	FALSE
K11_DIVERTIC	CD2_BENIGN_FEMALE_GEN_OTH	PGS000997	57	15895	1061	433302	0.27894031213525	1.32172845036609	0.0557263819404525	0.240047898638062	1.27131004288267	1.0304950491495e-201	0.307612405856432	1.36017369139801	0.0309889604070954	0.560366058493676	FALSE
K11_DIVERTIC	CD2_BENIGN_URINARY	PGS000997	48	15904	735	433628	0.577146324600327	1.78094892217393	8.38719316950897e-05	0.241888162679431	1.27365174305246	2.02199179896773e-204	-0.0698505638482357	0.932533163661562	0.62042578477337	0.955232776014799	FALSE
K11_DIVERTIC	CD2_BENIGN_EYE	PGS000997	57	15895	1766	432597	0.0677633341842605	1.0701120195735	0.612772938424924	0.242098341745335	1.27391946612001	1.10291358782948e-204	-0.106885705584021	0.898628375326383	0.422895568222417	0.915061415468366	FALSE
K11_DIVERTIC	CD2_BENIGN_MENINGES	PGS000997	72	15880	1814	432549	0.13252142539391	1.14170347727387	0.280268522185777	0.241550757695109	1.27322207909552	1.30483314514511e-203	0.0359065901563017	1.03655901715281	0.766695689981307	0.976514885805695	FALSE
K11_DIVERTIC	CD2_BENIGN_BRAIN_CNS	PGS000997	57	15895	1418	432945	0.311122089351803	1.36495585758958	0.0214385828552124	0.241801522193457	1.27354139802672	3.35433418050601e-204	-0.0244082815986073	0.975887191626978	0.856874012500708	0.987030673623483	FALSE
K11_DIVERTIC	CD2_BENIGN_ENDOCRINE_OTH	PGS000997	85	15867	2324	432039	0.329936817082184	1.3908802458152	0.00304130341970282	0.241646613595602	1.27334413079404	1.68783650943011e-203	0.0136544634024331	1.01374811133984	0.895785173350711	0.990663304486727	FALSE
K11_DIVERTIC	CD2_BENIGN_OTHER_NOS	PGS000997	29	15923	715	433648	0.121841410954937	1.12957494936234	0.525864214432973	0.241489603083428	1.2731442180745	4.84759254005499e-204	0.157955368103314	1.17111392450553	0.416399556493945	0.91340083530554	FALSE
K11_DIVERTIC	CD2_PRIMARY_LYMPHOID_HEMATOPOIETIC	PGS000997	156	15796	4927	429436	0.172077084614922	1.18776938843103	0.0355303947648229	0.241800486255155	1.2735400787171	5.70209710984788e-203	-0.00116339966695957	0.998837276820066	0.98864618302365	0.999140895308213	FALSE
K11_DIVERTIC	CD2_INSITU_CERVIX_UTERI	PGS000997	41	15911	2487	431876	-0.0629023676946911	0.939035149380206	0.71852365661943	0.240137861049318	1.27142441814424	4.86754796969052e-202	0.351905581791673	1.42177427600118	0.0335608211093374	0.56979639717505	FALSE
K11_DIVERTIC	C3_COLORECTAL	PGS000997	134	15818	4805	429558	-0.163815414696809	0.848898701643592	0.0622460104433859	0.24180488766092	1.27354568409608	3.44031634887403e-203	-0.0188319436695713	0.981344269502383	0.827698839153494	0.983545134142764	FALSE
K11_DIVERTIC	C3_RESPIRATORY_INTRATHORACIC	PGS000997	76	15876	2730	431633	0.115459233445494	1.12238875769314	0.322346658293234	0.242005929416278	1.27380174569461	2.90024786453176e-204	-0.0591336354165425	0.94258079856258	0.603083236572011	0.952454310482884	FALSE
K11_DIVERTIC	C3_MELANOMA	PGS000997	129	15823	3092	431271	0.248600972089622	1.28223028530441	0.0050951675628791	0.243008864595876	1.27507992713663	2.86332751226353e-205	-0.152538152552389	0.858526138368073	0.0817912298713355	0.698252759409711	FALSE
K11_DIVERTIC	C3_MESTOTHEL_SOFTTISSUE	PGS000997	16	15936	730	433633	-0.206307645229631	0.813582742928192	0.419841843003303	0.241796665425992	1.27353521274732	1.07293648514961e-204	-0.0568678996648141	0.944718858801883	0.821409339845173	0.982796999910082	FALSE
K11_DIVERTIC	C3_FEMALE_GENITAL	PGS000997	130	15822	3349	431014	0.113973744910552	1.12072269982315	0.197081448167103	0.242363201914003	1.27425692133193	1.28711538474031e-204	-0.173401515451995	0.840799952887791	0.0503414728437317	0.636245861600916	FALSE
K11_DIVERTIC	C3_MALE_GENITAL	PGS000997	333	15619	9772	424591	-0.0501152466411388	0.951119804821359	0.374480410901381	0.243692460858278	1.27595186500186	4.00514740336449e-204	-0.128802924725282	0.879147206651521	0.0195791516596101	0.493023924845962	FALSE
K11_DIVERTIC	C3_KIDNEY_NOTRENALPELVIS	PGS000997	74	15878	1528	432835	0.417311629384795	1.51787545383399	0.000515085626833574	0.241456543106547	1.27310212865182	2.20340516024182e-203	0.0653375435590845	1.06751929783996	0.572461918834863	0.947132236233744	FALSE
K11_DIVERTIC	C3_EYE_BRAIN_NEURO	PGS000997	13	15939	818	433545	-0.0102301743944712	0.989821975852721	0.970825367159247	0.241815220207772	1.27355884313451	9.25550782531379e-205	-0.107845528941605	0.897766264625136	0.69395002674675	0.967549406284308	FALSE
K11_DIVERTIC	C3_ENDOCRINE	PGS000997	57	15895	1786	432577	0.157453453270821	1.17052627254424	0.235947604784247	0.242166912543953	1.2740068227902	9.34570983360118e-205	-0.10642491586536	0.899042549458892	0.410204928189724	0.911689589038417	FALSE
K11_DIVERTIC	C3_UNCERTAIN_SECONDARY	PGS000997	55	15897	2064	432299	-0.0336321395069334	0.966927133514683	0.811648237859649	0.24121860365574	1.27279924346611	2.92573692895571e-203	0.154298480573034	1.16683911361365	0.265250888291015	0.857702795232723	FALSE
K11_DIVERTIC	C3_NSCLC_ADENO	PGS000997	27	15925	875	433488	0.190265749566814	1.2095709979181	0.333363711450052	0.241821090307483	1.27356631907385	1.40634685341374e-204	-0.0649781901803768	0.937087900872623	0.727673463620686	0.971428423892343	FALSE
K11_DIVERTIC	D3_IMMUDEFANTIBODY	PGS000997	28	15924	540	433823	1.08683021996169	2.96486120422181	3.72979894360784e-08	0.241546999761687	1.27321729442071	4.05283301846043e-204	0.119500639010419	1.12693396418952	0.521096451593086	0.936028049610903	FALSE
K11_DIVERTIC	D3_ANAEMIA_IRONDEF	PGS000997	317	15635	7886	426477	0.322953690855369	1.38120138716979	1.76903539666743e-08	0.243764144628685	1.27604333332076	4.39367822976872e-204	-0.100227703808022	0.90463140656592	0.0755911043261389	0.687064585431362	FALSE
K11_DIVERTIC	D3_OTHERANAEMIA	PGS000997	269	15683	6481	427882	0.372896771909089	1.451934451675	2.63176859668428e-09	0.242240264613635	1.27410027725494	3.39427480719718e-202	-0.0185733964841467	0.98159802610381	0.762074087895593	0.976135992595446	FALSE
K11_DIVERTIC	D3_COAGDEF	PGS000997	13	15939	572	433791	0.343316576982167	1.40961494294206	0.217109521350337	0.241935280230534	1.27371175581737	5.51610761482297e-205	-0.308329810509614	0.734672975179316	0.318082354578675	0.879359169383402	FALSE
K11_DIVERTIC	D3_COAGOTHER	PGS000997	47	15905	1421	432942	0.607623203549482	1.83606226229647	3.49372786634391e-05	0.242079476135956	1.27389543307968	8.45950793331347e-205	-0.12700644256687	0.880727998429855	0.405973110062982	0.910004381490619	FALSE
K11_DIVERTIC	D3_PURPURA_AND3_OTHER_HAEMORRHAGIC	PGS000997	81	15871	2791	431572	0.284038425412663	1.32848397731709	0.0143841575287559	0.24119647044717	1.27277107264674	6.88198914190241e-203	0.117243492150352	1.12439317727407	0.297535441798115	0.872158043649636	FALSE
K11_DIVERTIC	D3_OTHERWHITECELL	PGS000997	32	15920	1159	433204	0.165098600880473	1.17950941364462	0.351173692038667	0.241992335996715	1.27378443049073	7.97736929925933e-205	-0.125357608928911	0.88218137023445	0.481034982535582	0.928351858324733	FALSE
K11_DIVERTIC	D3_OTHERBLOOD	PGS000997	61	15891	1213	433150	0.587341230132854	1.79919839595973	4.78977272468293e-06	0.242472830907661	1.27439662449349	2.92345723683716e-205	-0.179268112721346	0.835881758817828	0.161907938224321	0.793546963349941	FALSE
K11_DIVERTIC	D3_IMMUNEMECHANISMOTHER	PGS000997	26	15926	630	433733	0.761064292481689	2.14055318326432	0.00016287480688096	0.241599898784466	1.27328464815283	3.10562008342075e-204	0.143820563332155	1.15467689855982	0.468258604225198	0.925374913300585	FALSE
K11_DIVERTIC	E4_OBESITY	PGS000997	580	15372	16689	417674	0.563546775533149	1.75689276711107	7.86928349469847e-39	0.244561273459055	1.27706090976643	4.11273107674088e-202	-0.0967918710994992	0.907744914424928	0.0235395099671867	0.521418569234926	FALSE
K11_DIVERTIC	E4_DM1	PGS000997	180	15772	9582	424781	-0.237473561477922	0.788617740593005	0.00216139178808883	0.241616357733442	1.27330560525235	2.97548923376011e-202	0.0135289313460464	1.0136208614419	0.855395405641383	0.986643487570727	FALSE
K11_DIVERTIC	E4_DM2	PGS000997	2147	13805	47472	386891	0.216853876501172	1.24216257973348	1.3044602749534e-18	0.241281842941776	1.27287973692668	1.19570798194721e-176	-0.00196702063836411	0.998034912678899	0.932181552166669	0.994212518801557	FALSE
K11_DIVERTIC	E4_DM2_STRICT	PGS000997	1949	14003	42360	392003	0.2395592657572	1.27068899073955	1.0257715523582e-20	0.242336817256229	1.27422330094267	8.53008318584855e-181	-0.0103326174500617	0.98972058065873	0.668372856623485	0.963293256481201	FALSE
K11_DIVERTIC	E4_THYROID	PGS000997	1858	14094	47359	387004	0.250865714146271	1.2851374969575	3.5243131807292e-21	0.236292195039112	1.2665443340759	2.20913153203915e-173	0.0491805709459766	1.05041000714495	0.0468880740760049	0.626238342988322	FALSE
K11_DIVERTIC	E4_HYTHY_AI_STRICT	PGS000997	1288	14664	34307	400056	0.219379652538212	1.24530396976526	1.5005082184322e-12	0.237084290252297	1.26754795520949	1.70691865405776e-181	0.0595128869950492	1.06131943810975	0.0415430859072674	0.606128961357032	FALSE
K11_DIVERTIC	GRAVES_OPHT	PGS000997	23	15929	577	433786	0.335054315271244	1.39801631679578	0.142359466860937	0.241398102025629	1.27302772936131	5.85359269218058e-204	0.273394209414681	1.31441829877536	0.22577336499299	0.83364419331168	FALSE
K11_DIVERTIC	E4_NONTOXIC_THYROID	PGS000997	416	15536	7739	426624	0.219508012182409	1.24546382679911	1.75566715962416e-05	0.241536947942132	1.27320449633453	2.50442540678842e-199	0.0103006508829805	1.01035388521303	0.838117879047091	0.984850266502838	FALSE
K11_DIVERTIC	AUTOIMMUNE_HYPERTHYROIDISM	PGS000997	46	15906	1531	432832	0.267855439738876	1.30715816323059	0.0856378489693703	0.241300059623432	1.27290292478283	1.69798993129566e-203	0.163315421113746	1.17740801047018	0.278587436175826	0.863451613519314	FALSE
K11_DIVERTIC	E4_GLUCOPANCREAS	PGS000997	38	15914	1569	432794	0.0749505600339518	1.07783086164613	0.649993199685555	0.241821104436464	1.27356633706804	1.85508775568611e-204	-0.0412966242697547	0.959544463554607	0.799952571114586	0.980373000581854	FALSE
K11_DIVERTIC	E4_PARATHYRO	PGS000997	238	15714	3828	430535	0.334246444438506	1.39688735627828	4.27794277016401e-07	0.243988286499685	1.2763293801173	1.88168958299268e-205	-0.156096448946972	0.855476676567283	0.0160197565366591	0.466909129592949	FALSE
K11_DIVERTIC	E4_HYPERPIT	PGS000997	41	15911	1341	433022	0.53780549565349	1.71224520666148	0.00110096612869427	0.241408543434892	1.27304102163423	1.08063371968635e-203	0.102320912165981	1.10773890158425	0.489287528961098	0.930034274541789	FALSE
K11_DIVERTIC	E4_ADRENAL	PGS000997	35	15917	856	433507	0.585611954034447	1.79608977378499	0.00102464388638843	0.24144660153684	1.27308947208118	7.3132293172266e-204	0.124995976893005	1.13314389429853	0.456585845440258	0.922621411210092	FALSE
K11_DIVERTIC	E4_OVARDYS	PGS000997	40	15912	2061	432302	0.565094426599272	1.75961392923674	0.000767152158356643	0.240670218973978	1.27210145120481	6.45555751242846e-203	0.109251954048018	1.11544335540851	0.504132901068157	0.932851259375932	FALSE
K11_DIVERTIC	E4_PCOS_BROAD	PGS000997	47	15905	3420	430943	0.492675338984584	1.63668906598833	0.00113572982667037	0.240836428027432	1.27231290355507	4.52691053322847e-203	0.0346684611828014	1.03527641757663	0.807838899821701	0.981270089750974	FALSE
K11_DIVERTIC	E4_PCOS_CONCORTIUM	PGS000997	1652	14300	29881	404482	0.387193177206891	1.47284098310089	8.10314584048305e-48	0.239326165878413	1.27039282780895	5.14119537426246e-181	0.0224822590222403	1.02273688965108	0.393641161040934	0.906065392288788	FALSE
K11_DIVERTIC	E4_TESTIDYS	PGS000997	14	15938	559	433804	0.517477430000356	1.67778996438726	0.0532952426238562	0.241037328288978	1.27256853722774	7.91024375039152e-204	-0.0669576795825781	0.935234780025555	0.793545078614604	0.979543463860687	FALSE
K11_DIVERTIC	E4_ENDODIS	PGS000997	23	15929	1602	432761	0.199222163233927	1.22045307558558	0.341743541446515	0.241762471018454	1.27349166570978	1.45548624390022e-204	-0.00303027281134463	0.996974313831215	0.988909615811543	0.999140895308213	FALSE
K11_DIVERTIC	E4_VIT_DEF	PGS000997	34	15918	941	433422	0.367896525403412	1.44469254226145	0.0346870705379406	0.24181317268468	1.27355623549604	1.72054163876652e-204	-0.0429883956282491	0.957922506091403	0.801796111762623	0.980496260877762	FALSE
K11_DIVERTIC	E4_LACTOSEINT	PGS000997	25	15927	742	433621	0.398882265753469	1.49015816563035	0.0472169571717052	0.242019081581754	1.27381849905612	6.6110453389256e-205	-0.186938660410339	0.829494615684282	0.315704762520605	0.878566942272416	FALSE
K11_DIVERTIC	E4_HYPERCHOL	PGS000997	673	15279	15131	419232	0.331393426328583	1.39290769108118	3.22723535508504e-16	0.245263858352661	1.27795846873861	5.21574134917111e-202	-0.0821618829964046	0.921122832501995	0.0376921165708263	0.590407775867925	FALSE
K11_DIVERTIC	E4_MINERAL_MET	PGS000997	48	15904	1305	433058	0.362939395706585	1.43754873497585	0.0124063449084248	0.242571762678485	1.27452270904507	1.45076370500161e-205	-0.266037250212638	0.766410578012286	0.0582301453695872	0.654773835331076	FALSE
K11_DIVERTIC	E4_FLUIDELECTRO	PGS000997	162	15790	4369	429994	0.231407308656444	1.26037249554309	0.00418442046682473	0.241768001743954	1.27349870906208	8.00187105303731e-203	-0.00224403259533616	0.997758483363492	0.977554072182408	0.998151184138033	FALSE
K11_DIVERTIC	E4_METABO	PGS000997	79	15873	2577	431786	0.243378443351858	1.2755512566812	0.0341026087927181	0.241941597668897	1.2737198024383	3.79696356736286e-204	-0.0492469422001127	0.951946025025259	0.664553777281178	0.962683039201048	FALSE
K11_DIVERTIC	VIT_DEF	PGS000997	34	15918	941	433422	0.367896525403412	1.44469254226145	0.0346870705379406	0.24181317268468	1.27355623549604	1.72054163876652e-204	-0.0429883956282491	0.957922506091403	0.801796111762623	0.980496260877762	FALSE
K11_DIVERTIC	F5_ALCOHOL	PGS000997	555	15397	16373	417990	0.386139353834354	1.4712896863888	3.52566562379851e-18	0.242373717976916	1.27427032156834	9.452128405293e-199	-0.0199293344278848	0.98026794205422	0.644034064359016	0.959343324455668	FALSE
K11_DIVERTIC	F5_SCHIZO	PGS000997	245	15707	12390	421973	-0.114972773501486	0.891390413016203	0.078721482258992	0.242550152024376	1.27449516607326	5.25335234760429e-203	-0.0533454209770449	0.948052478703552	0.405624901654423	0.909958406517333	FALSE
K11_DIVERTIC	F5_PHOBANX	PGS000997	77	15875	4046	430317	0.4420197145547	1.55584641295097	0.000303945556253603	0.241021011434795	1.27254777308189	1.17631672261215e-202	0.153446293848562	1.16584517238335	0.192164057685141	0.815770124570136	FALSE
K11_DIVERTIC	F5_SLEEP	PGS000997	131	15821	4491	429872	0.51782102573562	1.67836654491333	4.58185620309575e-09	0.242743314532144	1.27474137453403	6.97924659914933e-205	-0.137804468080259	0.871269035998606	0.129110644309781	0.760901631402067	FALSE
K11_DIVERTIC	F5_ALLANXIOUS	PGS000997	431	15521	22067	412296	0.357403048623396	1.42961195688175	1.25727487162491e-12	0.242298160592108	1.27417404467256	2.2581847885093e-200	-0.026872207095644	0.973485638132711	0.587704520355908	0.949358547481594	FALSE
K11_DIVERTIC	F5_BEHEMOCHILD	PGS000997	44	15908	6498	427865	0.188837079596155	1.20784415399474	0.238455880184794	0.241409916030895	1.27304276900645	1.1144731673476e-203	0.113096426230394	1.11973990004066	0.447117068519571	0.9205842961445	FALSE
K11_DIVERTIC	F5_UNSMENDIS	PGS000997	425	15527	16344	418019	0.0376963372234007	1.0384158567546	0.455715625037067	0.242347896098271	1.27423741793955	1.5257965210148e-200	-0.0251513271159138	0.975162332358908	0.614083979512927	0.954065080112729	FALSE
K11_DIVERTIC	F5_DEMENTIA	PGS000997	110	15842	3656	430707	-0.471903146973652	0.62381392825883	9.57555962076445e-07	0.242853505617394	1.27488184740879	2.58453085049015e-205	-0.166237589430839	0.846845008862176	0.0847499108111843	0.703537550102038	FALSE
K11_DIVERTIC	F5_SUBSNOALCO	PGS000997	116	15836	5556	428807	0.317701612863577	1.37396622620824	0.000687706450829325	0.242888192725879	1.27492607014071	2.86612100533295e-205	-0.164645015030171	0.84819474703858	0.0799241991800272	0.695304988217403	FALSE
K11_DIVERTIC	F5_NEUROTIC	PGS000997	845	15107	35446	398917	0.372028735087488	1.45067466595769	1.75913767832719e-24	0.243524034047915	1.27573697859588	3.44172899835812e-197	-0.0369571139378891	0.963717464509865	0.303046810372761	0.87495553137748	FALSE
K11_DIVERTIC	F5_BEHAVE	PGS000997	219	15733	8897	425466	0.420459902135343	1.52266166996767	9.98484660157573e-10	0.243222007496823	1.27535173033667	1.54241806344847e-204	-0.124338540967185	0.88308083123339	0.0711704531036897	0.678759603194951	FALSE
K11_DIVERTIC	F5_EATING	PGS000997	69	15883	3687	430676	0.256863095234455	1.2928681148366	0.038160782043547	0.241913652646987	1.27368420880784	3.49246090615527e-204	-0.0574538008292707	0.94416550904239	0.626379609447048	0.956331468511166	FALSE
K11_DIVERTIC	F5_PERSONALITY	PGS000997	197	15755	8201	426162	0.313955292493269	1.36882853826829	1.9374277406051e-05	0.241985490484178	1.27377571081328	9.01303089264634e-203	-0.025673717509893	0.974653049957612	0.724735469642025	0.971234769830446	FALSE
K11_DIVERTIC	F5_MENTRET	PGS000997	21	15931	1191	433172	-0.273780553657586	0.760498945662698	0.250815662392638	0.241480401018325	1.27313250257242	4.26205734603886e-204	0.192780582478835	1.21261669497751	0.38013581499741	0.901888336105105	FALSE
K11_DIVERTIC	F5_SCHOLA	PGS000997	12	15940	1288	433075	0.563307892516617	1.75647312539177	0.0634151397049732	0.241700870730245	1.27341322067228	1.41588011934193e-204	-0.00951009955925587	0.990534978425673	0.972705758614168	0.997573650719748	FALSE
K11_DIVERTIC	F5_DEMENTIA_INCLAVO	PGS000997	122	15830	3990	430373	-0.442128842684801	0.642666827201578	1.3755980786587e-06	0.243012155927684	1.27508412385465	2.02400657299954e-205	-0.167096446192036	0.846118002542464	0.0683559371255107	0.672894428530616	FALSE
K11_DIVERTIC	G6_AD_WIDE	PGS000997	85	15867	2692	431671	-0.411852144501827	0.662422211577885	0.000165507440196214	0.242632686156292	1.2746003597664	3.04336757550653e-205	-0.181425465562839	0.834080410700678	0.0986398452098819	0.724794899186347	FALSE
K11_DIVERTIC	G6_NEUINFL	PGS000997	64	15888	2053	432310	0.205935602855806	1.22867407834582	0.117374918564704	0.24142275616473	1.27305911515093	1.80226630104732e-203	0.068113954649265	1.07048728853205	0.587263934464286	0.949327784426073	FALSE
K11_DIVERTIC	G6_NEUATR	PGS000997	20	15932	631	433732	-0.045229711751704	0.955777903197785	0.839890895706911	0.241970450596218	1.27375655351337	5.79349868913655e-205	-0.222930265275475	0.800170647028655	0.348589334233906	0.890880615194486	FALSE
K11_DIVERTIC	G6_XTRAPYROTH	PGS000997	147	15805	3718	430645	0.299476086369369	1.34915178337327	0.000348679875503806	0.242576156572606	1.27452830917521	2.29010243383375e-204	-0.0940408037525172	0.910245620045991	0.260875070685667	0.854644410834503	FALSE
K11_DIVERTIC	G6_DEMYEL	PGS000997	52	15900	2605	431758	0.0496678938139302	1.05092202070998	0.730595615417527	0.241534725521934	1.27320166674229	8.62678218805155e-204	0.0571973893421048	1.05886479839475	0.678395254484683	0.964602154425559	FALSE
K11_DIVERTIC	GE_STRICT	PGS000997	11	15941	683	433680	-0.125190373167569	0.882328914844567	0.696133275977654	0.242135450252683	1.27396674024701	2.42293502920728e-205	-0.653141121740982	0.520408540147774	0.0404437599786197	0.601087966155978	FALSE
K11_DIVERTIC	FE_STRICT	PGS000997	106	15846	4344	430019	0.117346417014755	1.12450891124522	0.233675367566098	0.242019374390355	1.27381887204119	5.54261651154836e-204	-0.04321009740503	0.957710156509793	0.666281690194268	0.962770399161753	FALSE
K11_DIVERTIC	G6_MIGRAINE	PGS000997	440	15512	16368	417995	0.482705689041985	1.62045291777358	2.32709089499702e-22	0.243018530830135	1.27509225241747	2.32371853713901e-201	-0.0579668087850416	0.943681268844844	0.233137566661664	0.839200205431558	FALSE
K11_DIVERTIC	G6_CLUSTHEADACHE_STRICT_INCLAVO	PGS000997	35	15917	1024	433339	0.749841081896966	2.11666361371687	9.63645151077545e-06	0.242406845348976	1.2743125354946	1.7937661401741e-205	-0.365158596787593	0.694086562249274	0.0298367115892718	0.555327410941258	FALSE
K11_DIVERTIC	G6_CLUSTHEADACHE_WIDE	PGS000997	37	15915	877	433486	0.704494892459043	2.02282468283226	1.88338513768629e-05	0.242314877090126	1.27419534457848	2.68563304397711e-205	-0.306425360629287	0.736073456188634	0.064064677740762	0.665959465806453	FALSE
K11_DIVERTIC	G6_CLUSTHEADACHE_WIDE_INCLAVO	PGS000997	41	15911	1119	433244	0.672641896557851	1.95940703941078	1.72010008850282e-05	0.242451865877758	1.27436990701022	1.78019597324686e-205	-0.328123200002843	0.720274276445923	0.036641561583302	0.58495935803844	FALSE
K11_DIVERTIC	G6_NERPLEX	PGS000997	1434	14518	36871	397492	0.272898686953053	1.31376713633048	1.60358563407513e-21	0.244532740921764	1.27702447249822	3.0244294964668e-191	-0.0332558664546217	0.967291030596613	0.234587866108101	0.840007794231224	FALSE
K11_DIVERTIC	G6_POLYNEU	PGS000997	168	15784	4005	430358	0.26697884320851	1.30601281499755	0.00078241011059896	0.241697101089819	1.27340842037137	1.27710093657913e-202	0.00331841761677665	1.00332392965992	0.966149061955413	0.997275003392327	FALSE
K11_DIVERTIC	G6_MYONEU	PGS000997	70	15882	2071	432292	0.321359055838029	1.37900063024019	0.0095566757289739	0.24139883850198	1.27302866691648	2.37984344562132e-203	0.0830679212048475	1.08661561028331	0.489667757188699	0.930169705091517	FALSE
K11_DIVERTIC	G6_CPETAL	PGS000997	95	15857	2668	431695	0.328243149175453	1.38852655033265	0.0017857347107133	0.241691157512414	1.27340085179235	1.35531167573339e-203	0.015631265455687	1.01575407272888	0.885145088683242	0.989263611160069	FALSE
K11_DIVERTIC	G6_HYDROCEPH	PGS000997	48	15904	1651	432712	-0.472177594697542	0.623642747437257	0.00149348373661695	0.241080351816182	1.27262328879262	3.79482298885911e-203	0.15859510234389	1.17186336587875	0.29267593681261	0.870354184226151	FALSE
K11_DIVERTIC	G6_NEURODEG	PGS000997	63	15889	2039	432324	-0.358268656411997	0.698885289768454	0.00509430259093227	0.241925365740783	1.27369912767782	2.50059168150396e-204	-0.051428730942235	0.94987134398561	0.685135947794968	0.96589145250968	FALSE
K11_DIVERTIC	G6_PARKINSON_INCLAVO	PGS000997	72	15880	2439	431924	-0.249938600262881	0.778848602702795	0.0369393424493785	0.241742260078551	1.27346592750635	6.63729988039477e-204	-0.0132830992355973	0.986804731807477	0.910921221945839	0.992277010315051	FALSE
K11_DIVERTIC	G6_ALZHEIMER_INCLAVO	PGS000997	52	15900	1763	432600	-0.494280003970405	0.610009953966282	0.000400976280661111	0.242033838483803	1.27383729680964	1.09058950743555e-204	-0.114414752147732	0.89188796671108	0.422928497465808	0.915061415468366	FALSE
K11_DIVERTIC	G6_SLEEPAPNO_INCLAVO	PGS000997	1167	14785	29751	404612	0.616615207982904	1.85264659374476	5.85095730851534e-83	0.242238949202945	1.27409860129092	7.93542954861626e-191	-0.0107066160206148	0.989350495786237	0.726373461321957	0.971295852060928	FALSE
K11_DIVERTIC	H7_ALLERGICCONJUNCTIVITIS	PGS000997	632	15320	21889	412474	0.374892267492708	1.45483467318824	1.12587369933782e-18	0.23952794262202	1.27064918939988	3.57550037220156e-193	0.0542932015222319	1.05579411722005	0.178464464714829	0.807598723729791	FALSE
K11_DIVERTIC	H7_EYELIDDIS	PGS000997	415	15537	8886	425477	0.245762157808829	1.27859543343499	1.37684839255892e-06	0.243660956867789	1.27591166805962	9.68314806593197e-203	-0.0770149872610038	0.925875977157584	0.123546779982241	0.755610151345112	FALSE
K11_DIVERTIC	H7_LACRIMALSYSTEM	PGS000997	428	15524	9087	425276	0.541510965992617	1.71860165002114	1.13984363803266e-26	0.241728821087027	1.27344881352354	1.49493477228634e-199	-0.00383582792282671	0.996171519467656	0.939451090780268	0.994905432339387	FALSE
K11_DIVERTIC	H7_ORBIT	PGS000997	38	15914	952	433411	0.419024390541423	1.52047743960591	0.0125256050691673	0.241622773630805	1.27331377467663	3.73799325064326e-204	0.0513098095995029	1.05264896352456	0.764781402175588	0.976381642163435	FALSE
K11_DIVERTIC	H7_CONJUNCTIVITIS	PGS000997	793	15159	28328	406035	0.377527335986032	1.45867331752276	4.13472146733061e-23	0.239456912636068	1.2705589384111	4.71098053999374e-191	0.0445850898723973	1.0455939423805	0.218668092179692	0.829768920703793	FALSE
K11_DIVERTIC	H7_OTHERCONJ	PGS000997	121	15831	2619	431744	0.301763285064338	1.35224109315741	0.00148314802335124	0.241110291441522	1.27266139122747	3.10238611691206e-202	0.0851683541880764	1.0889003722059	0.355132387580471	0.892655647815117	FALSE
K11_DIVERTIC	H7_SCLERITISEPISCLERITIS	PGS000997	54	15898	1310	433053	0.659178994279834	1.93320451072351	3.60838401278122e-06	0.241496297414086	1.27315274095139	9.76868358033381e-204	0.065573146807127	1.06777083848462	0.643545194139345	0.959343324455668	FALSE
K11_DIVERTIC	H7_KERATITIS	PGS000997	251	15701	9084	425279	0.222850904998179	1.24963424562591	0.000836944107556696	0.24049100145767	1.27187348877028	1.19181166994964e-199	0.0782004589981845	1.08133940115842	0.227842927541834	0.835316589864957	FALSE
K11_DIVERTIC	H7_CORNEALOTH	PGS000997	54	15898	1829	432534	0.131059393691949	1.14003549021795	0.338912578114102	0.242344448885685	1.27423302537986	4.23748768879678e-205	-0.181614683737735	0.833922602458213	0.170992665579786	0.802168004330659	FALSE
K11_DIVERTIC	H7_IRIDOCYC_ANTER	PGS000997	195	15757	5426	428937	0.342319667838247	1.40821038514061	6.68639880873628e-06	0.24046856436318	1.27184495194477	3.67874490530728e-200	0.087760026928651	1.09172610572436	0.214342206516776	0.828142163464219	FALSE
K11_DIVERTIC	H7_LENS	PGS000997	1588	14364	32700	401663	0.049519941977777	1.05076654636901	0.0911239091015126	0.244239029069523	1.27664945035197	2.95284912093499e-188	-0.0248344217973098	0.975471415460987	0.345926931598132	0.889735505021831	FALSE
K11_DIVERTIC	H7_RETINALDETACH	PGS000997	317	15635	7467	426896	0.233795437153231	1.26338602393055	5.38964782685842e-05	0.242632613216277	1.27460026679703	2.80176815083699e-202	-0.0461813297116056	0.954868800407302	0.417456639186732	0.913622851992148	FALSE
K11_DIVERTIC	H7_RETINAVASC	PGS000997	75	15877	1869	432494	-0.00762763468163597	0.992401381900948	0.947740593635283	0.242144395583394	1.27397813635179	1.6750049956041e-204	-0.0882668082471419	0.915516576761078	0.442687090954067	0.919373598206118	FALSE
K11_DIVERTIC	H7_GLAUCPRIMOPEN	PGS000997	270	15682	5753	428610	-0.0477361809161522	0.953385275132211	0.447350433239254	0.242229516188967	1.27408658275769	4.02355407358223e-202	-0.0293014025966453	0.971123721140806	0.630265237715181	0.957001785460726	FALSE
K11_DIVERTIC	H7_VITRBODYGLOBE	PGS000997	413	15539	9226	425137	0.361848205415404	1.43598095128388	2.39767299620526e-12	0.241951095669641	1.27373190028738	7.92831925874819e-200	-0.0177770607162064	0.982380019044885	0.718822512342781	0.970103170333181	FALSE
K11_DIVERTIC	H7_OPTNEUROTH	PGS000997	39	15913	1260	433103	0.34460708223986	1.41143523273139	0.0329488247239278	0.241828862585354	1.27357621762363	1.91729081676392e-204	-0.0243003180652548	0.975992557544075	0.877670173387505	0.988647925219458	FALSE
K11_DIVERTIC	H7_PARASTRAB	PGS000997	51	15901	1310	433053	0.281591211618629	1.32523686780877	0.0455928696675916	0.242005168055525	1.27380077587232	1.35898137932647e-204	-0.0759590015686972	0.926854205348897	0.587396358913594	0.949336062311755	FALSE
K11_DIVERTIC	H7_STRABOTH	PGS000997	175	15777	7364	426999	0.162208301591932	1.17610520039295	0.0356814490188899	0.24183192670172	1.27358012001534	1.02346456999382e-202	-0.00387358227956067	0.9961339103627	0.959174327217026	0.996515663516679	FALSE
K11_DIVERTIC	H7_BINOCUMOVOTH	PGS000997	16	15936	510	433853	0.721973013422446	2.05849063630543	0.00419554137251612	0.241774174470833	1.27350657004606	1.13962438405722e-204	0.00673763160655912	1.00676038050893	0.980190666736208	0.998451203368709	FALSE
K11_DIVERTIC	H7_REFRAACCOMMODIS	PGS000997	155	15797	6622	427741	0.355977871059148	1.42757595717039	2.45384452033979e-05	0.240757492276398	1.27221247654417	3.68242742276459e-201	0.0999420723492814	1.10510689997495	0.207490320848369	0.825387686791137	FALSE
K11_DIVERTIC	H7_VISUDISTURB	PGS000997	414	15538	11061	423302	0.512749377542503	1.66987600896327	3.44581426919735e-24	0.244705882773961	1.27724559802318	2.26012341054744e-204	-0.113482280363632	0.892720014945078	0.0219936781698147	0.512057861712538	FALSE
K11_DIVERTIC	H7_BLINDANDVISIMPAIRMENT	PGS000997	33	15919	1109	433254	0.0475420037582641	1.04869024912791	0.787043172507602	0.241867907541452	1.27362594532194	1.19797066438167e-204	-0.0786827018224998	0.924333167149278	0.672269338575463	0.96364221173769	FALSE
K11_DIVERTIC	H7_EYEOTH	PGS000997	101	15851	3051	431312	0.309480912464823	1.36271756080723	0.00377654767001465	0.240547258437895	1.27194504254466	1.28302833623644e-201	0.217235759700995	1.24263703134091	0.0363716398159874	0.58354031377621	FALSE
K11_DIVERTIC	H8_EXTOTITIS	PGS000997	164	15788	4974	429389	0.433976929924662	1.54338326173764	9.6624674240169e-08	0.241303441761675	1.27290722992378	4.73996128186623e-202	0.0380957296704728	1.03883067503684	0.63524933706109	0.957878690991924	FALSE
K11_DIVERTIC	H8_MED_SUPP	PGS000997	256	15696	16232	418131	0.193131110750097	1.21304182591716	0.00333665586909978	0.240920483996799	1.27241985354435	3.51309420750412e-200	0.0447465262700572	1.04576275292569	0.476745783786963	0.92748216218328	FALSE
K11_DIVERTIC	H8_CHRON_SUPOTITIS_INCLAVO	PGS000997	90	15862	2325	432038	0.114806128340246	1.12165595918869	0.293670165941997	0.241717531710753	1.27343443716187	1.41345523777164e-203	-0.00558081554232599	0.994434728279556	0.957108820509892	0.996362006888122	FALSE
K11_DIVERTIC	H8_VERTIGO	PGS000997	461	15491	10445	423918	0.348351347292427	1.41672992652999	6.24513081628629e-13	0.242477465311214	1.27440253057542	4.54237931447013e-200	-0.0199351873308368	0.980262204657879	0.670107809235223	0.963428672564302	FALSE
K11_DIVERTIC	H8_CONSENHEARINGLOSS	PGS000997	883	15069	22419	411944	0.151941271414272	1.16409186895545	2.76519525371547e-05	0.243602867778308	1.27583755366521	2.0023393214228e-196	-0.033689299805389	0.966871865250737	0.32779376419424	0.882417823829927	FALSE
K11_DIVERTIC	H8_OTHHEARINGLOSS	PGS000997	204	15748	5161	429202	0.0240213644992998	1.02431220157417	0.738710827220715	0.241860280419285	1.2736162312583	3.035119264244e-202	-0.00966174697605015	0.990384777744011	0.887524950675898	0.989493960710794	FALSE
K11_DIVERTIC	I9_INTRACRA	PGS000997	158	15794	3528	430835	-0.0392810222049983	0.961480473814267	0.625658812313685	0.242698855821203	1.27468470243553	1.89017436136573e-204	-0.102006596756204	0.903023594622728	0.210477693860481	0.826556422926447	FALSE
K11_DIVERTIC	I9_STR_EXH	PGS000997	527	15425	11178	423185	0.167485476368069	1.18232811836181	0.000227241288694624	0.243731936266017	1.27600223471616	1.58022139754761e-201	-0.063770169469012	0.938220606493423	0.156362335046833	0.789131043860036	FALSE
K11_DIVERTIC	I9_SAHANEUR	PGS000997	191	15761	3842	430521	0.112685963473343	1.11928038282791	0.125203050769982	0.242515874216606	1.27445147992169	7.80319528584792e-204	-0.0686254905451419	0.933676285205489	0.364829447790337	0.895412860263236	FALSE
K11_DIVERTIC	I9_AF	PGS000997	1313	14639	25548	408815	0.257301963182647	1.29343563773814	4.69442115040446e-17	0.245890119695438	1.27875905538732	1.16124324037474e-194	-0.0514030380810749	0.94989574921169	0.0755272628492797	0.686909670867321	FALSE
K11_DIVERTIC	I9_RHEUFEV	PGS000997	43	15909	721	433642	0.235038161791927	1.2649570408392	0.128672363830344	0.241904716097727	1.27367282651703	1.71853125838198e-204	-0.0680491322736293	0.934214572363609	0.644707669221243	0.959410541614775	FALSE
K11_DIVERTIC	I9_HYPTENSHR	PGS000997	338	15614	4840	429523	0.367135561993136	1.44359360227728	3.99884725355468e-11	0.244809211459701	1.27737758095088	1.14930719041524e-205	-0.158511608725941	0.85341305669514	0.00413391876411551	0.286303156082776	FALSE
K11_DIVERTIC	I9_CHD	PGS000997	1343	14609	23585	410778	0.179553008611496	1.1966823368553	2.04174785782493e-09	0.246149429821724	1.27909069355617	1.90803283610666e-194	-0.0536841025901474	0.947731445127912	0.0591469461717032	0.656190086469382	FALSE
K11_DIVERTIC	I9_CHD_NOREV	PGS000997	1080	14872	18488	415875	0.187592328914456	1.20634162449198	1.04949172360812e-08	0.245495772469912	1.27825487971839	4.94127280704255e-197	-0.0575652454783488	0.944060292711571	0.0685636775490354	0.673482180166327	FALSE
K11_DIVERTIC	I9_PULMOTHHD	PGS000997	33	15919	576	433787	0.594778546417236	1.8126294872155	0.00068682950896969	0.241975724931435	1.27376327175013	8.67939557416117e-205	-0.1380564222715	0.871049543765443	0.439257746318186	0.91908425548346	FALSE
K11_DIVERTIC	I9_VHD	PGS000997	602	15350	12431	421932	0.29757826129021	1.3465937573939	5.12695122661047e-12	0.242284090160184	1.27415611661954	6.06995938867216e-198	-0.0118620994624546	0.988207977877561	0.773657109828618	0.977058206829203	FALSE
K11_DIVERTIC	I9_CAVS_OPERATIONS2	PGS000997	253	15699	4759	429604	0.219436843433312	1.24537519185057	0.000727501796139618	0.241898277658524	1.27366462607837	8.79219343245827e-202	-0.00505863418084325	0.994954139161413	0.935628070428904	0.994776025635864	FALSE
K11_DIVERTIC	I9_CAVS	PGS000997	253	15699	4771	429592	0.219049914721562	1.24489341364486	0.000743379206131099	0.241895377150118	1.27366093180877	8.88643168308305e-202	-0.00484555064629252	0.995166170095449	0.93833684183349	0.994905432339387	FALSE
K11_DIVERTIC	I9_CAVS_OPERATED	PGS000997	253	15699	4771	429592	0.219049914721562	1.24489341364486	0.000743379206131099	0.241895377150118	1.27366093180877	8.88643168308305e-202	-0.00484555064629252	0.995166170095449	0.93833684183349	0.994905432339387	FALSE
K11_DIVERTIC	I9_CARDMYO	PGS000997	158	15794	3888	430475	0.314336335164154	1.36935021973563	0.000109333640035868	0.24199505325456	1.27378789169617	2.7682493160746e-203	-0.0199979435142834	0.980200689073399	0.806808128477358	0.981094979890605	FALSE
K11_DIVERTIC	I9_CONDUCTIO	PGS000997	242	15710	5626	428737	0.263247729233565	1.30114901167683	7.15335424463919e-05	0.242281254717887	1.27415250382851	1.56055460673941e-202	-0.0379794895777823	0.962732686742589	0.550463690805104	0.942543133129827	FALSE
K11_DIVERTIC	FG_CEREBVASC	PGS000997	749	15203	15881	418482	0.145586712168399	1.15671803176239	0.000146163638382322	0.245171896580386	1.27784095081659	4.417666077102e-201	-0.0755839111210472	0.927201924716718	0.046886386382039	0.626238342988322	FALSE
K11_DIVERTIC	I9_AORTANEUR	PGS000997	150	15802	3500	430863	0.244099255709771	1.27647102123918	0.00506647552230562	0.2407355680194	1.27218458453664	2.9451494307573e-201	0.0998680943478998	1.10502514939908	0.228038736982955	0.835316589864957	FALSE
K11_DIVERTIC	I9_OTHPER	PGS000997	84	15868	1739	432624	0.377675285989388	1.45888914421037	0.000835858353263978	0.241274847622039	1.27287083275707	5.41964549950319e-203	0.109885631117917	1.11615041028417	0.326423938615389	0.88209713816447	FALSE
K11_DIVERTIC	I9_ARTEMBTHR	PGS000997	42	15910	750	433613	0.353207798855682	1.42362694074857	0.0319570656577025	0.241300034796016	1.27290289317994	1.51777968737117e-203	0.167606634409298	1.18247137559893	0.283819748506481	0.865728877004426	FALSE
K11_DIVERTIC	I9_PAD	PGS000997	386	15566	7848	426515	0.244502202768799	1.276985475125	3.17132622569537e-06	0.243647672883094	1.27589471898113	6.90943516310328e-203	-0.0770006665054983	0.925889236496023	0.129767247910493	0.761568146758062	FALSE
K11_DIVERTIC	I9_DISVEINLYMPH	PGS000997	2238	13714	41617	392746	0.172403938214774	1.188157678585	6.30223511629873e-13	0.239975647646719	1.27121819278993	3.16517851198342e-174	0.0116390445787773	1.01170704180966	0.611990156089215	0.953901704031736	FALSE
K11_DIVERTIC	I9_DVTANDPULM	PGS000997	416	15536	8030	426333	0.419070860214018	1.52054809733642	2.75874224315693e-16	0.241098596410122	1.27264650749957	1.52454313843983e-198	0.0299534996397785	1.03040661856055	0.55043400299182	0.942543133129827	FALSE
K11_DIVERTIC	I9_OTH	PGS000997	93	15859	2286	432077	0.10464125834133	1.11031222365227	0.321589632851759	0.241693377209028	1.27340367835905	1.48728729663751e-203	0.0110304368356551	1.01109149640209	0.916066101801901	0.992850664644223	FALSE
K11_DIVERTIC	FG_OTH	PGS000997	70	15882	1739	432624	0.107868318722214	1.11390105581419	0.375825357245413	0.241545273012278	1.2732150958954	1.4000309591236e-203	0.0489651975542788	1.05018380113929	0.681011165872553	0.964992160379986	FALSE
K11_DIVERTIC	I9_HEARTFAIL_ALLCAUSE	PGS000997	842	15110	13422	420941	0.238244502454886	1.26901943326282	1.0419369542846e-10	0.245030433851562	1.27766019673397	1.87219550205194e-199	-0.0673900805286567	0.93483047103996	0.0583476213103165	0.655011301916766	FALSE
K11_DIVERTIC	I9_NONISCHCARDMYOP	PGS000997	270	15682	5375	428988	0.240764078334817	1.27222085543746	0.00012313283691518	0.242349855185444	1.27423991428418	1.89532213262472e-202	-0.0355692805937143	0.965055872270111	0.566993465129869	0.946231815598968	FALSE
K11_DIVERTIC	J10_EXTERLUNG	PGS000997	87	15865	1992	432371	0.219150099265891	1.24501813897191	0.0493619849802846	0.241265274576764	1.27285864756529	6.50799200274855e-203	0.0910946088532498	1.09537263230499	0.400685486997682	0.908375243233	FALSE
K11_DIVERTIC	J10_UPPERINFEC	PGS000997	1518	14434	68340	366023	0.353009922586434	1.42334526662997	2.03537371934506e-35	0.239768267073158	1.27095459416555	1.48653499184735e-182	0.0171520513609797	1.01729999241442	0.525196365773069	0.93700123730939	FALSE
K11_DIVERTIC	J10_PNEUMONIA	PGS000997	1143	14809	34993	399370	0.287782158572782	1.33346678817305	1.56521090108135e-19	0.242053233096988	1.27386200263085	9.32830614537751e-191	-0.0029808456687801	0.997023592640603	0.922599758261619	0.993450172519969	FALSE
K11_DIVERTIC	J10_PNEUMOBACT	PGS000997	308	15644	9302	425061	0.237608314486501	1.26821235512166	6.40938907519729e-05	0.241031404646922	1.27256099900956	8.09759543401954e-200	0.0392168062893649	1.03999593686946	0.502047310744762	0.932519467934994	FALSE
K11_DIVERTIC	J10_LOWERINF	PGS000997	436	15516	15463	418900	0.369051414792615	1.44636196616359	1.78211062829392e-13	0.241645836044614	1.27334314070443	4.71666627932529e-199	-0.00561071939304666	0.994404991296517	0.907353376419618	0.991708251479093	FALSE
K11_DIVERTIC	J10_UPPERDIS	PGS000997	2985	12967	95305	339058	0.435664521436019	1.54599006121659	8.44562385961828e-93	0.233840674789389	1.26344317782057	1.57839440110626e-156	0.0411997311615928	1.04206021665917	0.0431587546729542	0.613312417554115	FALSE
K11_DIVERTIC	J10_COPD	PGS000997	440	15512	8435	425928	0.469429423545785	1.59908153459935	4.10664736766668e-21	0.242410857966799	1.27431764883405	3.23857866632343e-200	-0.0328300297659654	0.967703026321271	0.492289494325467	0.930778689944762	FALSE
K11_DIVERTIC	J10_INTERSTITIUM	PGS000997	132	15820	2781	431582	0.41477827151851	1.51403499879045	2.6750423808276e-06	0.242501804589755	1.27443354899107	2.29144042499781e-204	-0.0974828128466302	0.907117932196847	0.260453251957376	0.854385913205527	FALSE
K11_DIVERTIC	J10_NECROTIC	PGS000997	27	15925	861	433502	0.238201494737796	1.26896485680767	0.222367409224544	0.24236348983248	1.27425728821409	1.78573756510662e-205	-0.359109659519795	0.698297772154463	0.0618698174658045	0.660503039937816	FALSE
K11_DIVERTIC	J10_PLEURA	PGS000997	348	15604	7962	426401	0.308179818834122	1.36094569060289	2.57415859601362e-08	0.242912190974198	1.27495666650026	2.17335210842982e-202	-0.0562371837228286	0.945314895992144	0.30603868042305	0.875356149576749	FALSE
K11_DIVERTIC	J10_RESPOTHER	PGS000997	167	15785	3063	431300	0.339384459375645	1.40408305435239	1.77150467505145e-05	0.242213799698316	1.27406655874518	2.20182429393713e-203	-0.0505403566254636	0.950715560226335	0.505630614250132	0.933195256618325	FALSE
K11_DIVERTIC	J10_ASTHMA_INCLAVO	PGS000997	1560	14392	44287	390076	0.407919457072403	1.5036860450164	8.94582552255548e-49	0.24185642131072	1.27361131624448	3.1386570868388e-185	-0.00467828781492461	0.995332638328327	0.860857381389524	0.987240112474124	FALSE
K11_DIVERTIC	J10_COPDNAS_INCLAVO	PGS000997	494	15458	10119	424244	0.451851575374638	1.57121872371949	1.28196193832939e-21	0.241913952914483	1.27368459125387	1.18633472304905e-198	-0.0134773278324207	0.986613084721354	0.764248009775389	0.976240143262535	FALSE
K11_DIVERTIC	K11_IBD	PGS000997	347	15605	10001	424362	0.497252751230473	1.64419803928375	1.50838159380087e-18	0.240087435984344	1.27136030810173	1.07715120335064e-197	0.0753989733010186	1.07831428368247	0.164746483483547	0.796272915079454	FALSE
K11_DIVERTIC	K11_CARIES	PGS000997	191	15761	6028	428335	0.603281633486599	1.82810814851011	8.94137713846231e-16	0.241205336536285	1.27278235719852	1.65960380129332e-201	0.0642083045152271	1.06631449375271	0.381109983481442	0.902422699637724	FALSE
K11_DIVERTIC	K11_CARIES_INCLAVO	PGS000997	2560	13392	133132	301231	0.369175901250244	1.44654202984872	5.50218546014677e-52	0.243265292136397	1.27540693467139	1.44997289879985e-174	-0.00873250597726908	0.991305511609634	0.686042591283324	0.965970343751908	FALSE
K11_DIVERTIC	K11_PULPITIS_2	PGS000997	2934	13018	148050	286313	0.380045639588151	1.46235132902362	3.43947212393967e-59	0.243264451764332	1.27540586285548	9.91797776991752e-170	-0.00776170518392227	0.992268339067966	0.704327373411846	0.969422627271753	FALSE
K11_DIVERTIC	K11_PULPITIS_2_ONLYAVO	PGS000997	2828	13124	145548	288815	0.372683353100215	1.45162461461746	1.55852541599293e-55	0.243195086756934	1.2753173973866	5.12785950532096e-171	-0.00784770129184881	0.992183011521758	0.705367447258235	0.969435932939751	FALSE
K11_DIVERTIC	K11_PULP_PERIAPICAL	PGS000997	290	15662	8310	426053	0.427972410312513	1.53414375383696	2.3812618333997e-12	0.241314475450494	1.27292127486353	1.81100955935319e-200	0.0257938126163318	1.02612935173356	0.666866802338721	0.962810750781077	FALSE
K11_DIVERTIC	K11_PULP_PERIAPICAL_INCLAVO	PGS000997	1478	14474	65324	369039	0.321695509744846	1.37946467845078	5.4534700733721e-28	0.240268146227848	1.27159007669274	7.52917007348561e-184	0.0144609485306537	1.01456601388418	0.596966560168603	0.951545661398715	FALSE
K11_DIVERTIC	K11_PARODON_EARLY	PGS000997	17	15935	1971	432392	0.702393270169403	2.01857793348542	0.00415007502998147	0.241107292412486	1.27265757448472	6.42774409403554e-204	-0.185839384646399	0.830406960378955	0.445339290195968	0.92021565574822	FALSE
K11_DIVERTIC	K11_PARODON_OPER_EARLY	PGS000997	17	15935	1972	432391	0.702294878335431	2.01837933167109	0.0041552512204304	0.241107477092464	1.27265780951912	6.42388726981984e-204	-0.186094461976566	0.830195169401236	0.444633876386578	0.919950546083238	FALSE
K11_DIVERTIC	K11_GINGIVA	PGS000997	19	15933	868	433495	-0.039161028881593	0.961595851973875	0.871080786217435	0.241668016457197	1.27337138429388	1.95156474688624e-204	0.0491224458156552	1.05034895370078	0.8295288878363	0.983724922510438	FALSE
K11_DIVERTIC	K11_DISORD_TEETH	PGS000997	164	15788	4463	429900	0.439202554837579	1.55146951321792	4.40005021764957e-08	0.241664083300189	1.27336637593415	1.08408807918575e-202	0.0211055961669041	1.02132989446553	0.795797803048405	0.980025453078045	FALSE
K11_DIVERTIC	K11_GASTRODUOULC	PGS000997	323	15629	5149	429214	0.431589505775883	1.53970294625287	2.06448827732673e-13	0.240539747188596	1.27193548868423	1.09860537966508e-198	0.0423489070639256	1.04325841548769	0.448593452382927	0.921028235412242	FALSE
K11_DIVERTIC	K11_APPENDIX	PGS000997	1051	14901	30688	403675	0.273730431377619	1.31486030937857	9.16326609507731e-17	0.238914725681942	1.26987024464751	5.72877138867432e-187	0.0464160670675998	1.0475101547797	0.143929459458615	0.776834178627693	FALSE
K11_DIVERTIC	K11_HERNIA	PGS000997	2112	13840	41867	392496	0.412474137500945	1.51055047519225	1.21166476083176e-62	0.244351725849734	1.27679333274187	7.38745863202268e-182	-0.0298991796558507	0.970543379133509	0.202049618123874	0.821465962514631	FALSE
K11_DIVERTIC	K11_ENERCOLNONINF	PGS000997	456	15496	14005	420358	0.421129107161279	1.52368098383696	1.98881127584658e-17	0.239381762351924	1.27046345913355	3.01699288856758e-195	0.0873892350032116	1.09132137753918	0.0676886954865999	0.672126945411522	FALSE
K11_DIVERTIC	K11_PERITON	PGS000997	125	15827	1910	432453	0.644093827490336	1.90426065853521	3.74011581643202e-12	0.241172466036426	1.27274052089382	2.81873396990542e-202	0.0915544481125007	1.09587644347204	0.307421638558595	0.876043155370796	FALSE
K11_DIVERTIC	K11_LIVER	PGS000997	286	15666	7322	427041	0.395891656261798	1.48570834163557	6.54378257962811e-11	0.242778802850018	1.27478661376387	6.96820533658147e-203	-0.0624452900876712	0.939464459425722	0.295453042504116	0.871514888880833	FALSE
K11_DIVERTIC	K11_GALLBILPANC	PGS000997	2024	13928	34953	399410	0.385239008298214	1.46996561343832	2.13490480221458e-54	0.242733125128476	1.27472838574577	2.90023248446805e-180	-0.0069794563921824	0.993044843447493	0.767476026971302	0.976551756314512	FALSE
K11_DIVERTIC	K11_OTHDIG	PGS000997	390	15562	9462	424901	0.488511564620417	1.62988842999538	1.38350830758696e-20	0.242446862592699	1.27436353099025	7.97268128689879e-201	-0.0376443208783824	0.963055418686876	0.450831249168616	0.92141350424587	FALSE
K11_DIVERTIC	TEMPOROMANDIB_INCLAVO	PGS000997	279	15673	10304	424059	0.602219630014414	1.82616772186116	7.0633539721251e-22	0.241203729748039	1.27278031210843	1.8598054784424e-200	0.0341839885514237	1.03477497596358	0.578064928811436	0.948133474328289	FALSE
K11_DIVERTIC	CHOLELITH_BROAD	PGS000997	1725	14227	29571	404792	0.341713560805094	1.40735711753389	7.80870421658181e-38	0.242341628367972	1.27422943138811	1.65575036072176e-183	-0.0048964666578062	0.995115501493207	0.84637837794117	0.98574725556512	FALSE
K11_DIVERTIC	APPENDACUT_NOCOMPLIC	PGS000997	683	15269	21874	412489	0.297493597261926	1.34647975416799	1.3337536239267e-13	0.240744543849431	1.27219600350049	1.47304586883097e-194	0.0287143145917174	1.0291305448944	0.463299178205499	0.924549842560332	FALSE
K11_DIVERTIC	APPENDICITIS_BROAD	PGS000997	1036	14916	30471	403892	0.268710959547591	1.30827694143258	5.44336803341958e-16	0.238657012880414	1.26954302499534	9.87038071470047e-187	0.0507709800036694	1.05208191789319	0.111878396714162	0.742345883985658	FALSE
K11_DIVERTIC	ABDOM_HERNIA	PGS000997	535	15417	11005	423358	0.510072702340656	1.6654122699148	1.07424508932874e-29	0.242829247384913	1.27485092140366	8.26241131288338e-200	-0.0454774337069154	0.955541165350649	0.303204235366029	0.87495553137748	FALSE
K11_DIVERTIC	FEMINGHER_BILATERAL	PGS000997	102	15850	2051	432312	0.547926514287697	1.72966286584977	1.08192551992441e-07	0.241488149835228	1.2731423678813	4.53824001230169e-203	0.0252588867695709	1.02558059540626	0.798100076920131	0.980225798405532	FALSE
K11_DIVERTIC	L12_PSORIASIS	PGS000997	298	15654	7748	426615	0.430154998894031	1.53749581523127	1.14411882655653e-12	0.240825173624059	1.27229858451302	1.5031782864264e-199	0.0529414457616976	1.05436790560222	0.368472899173506	0.896802356553707	FALSE
K11_DIVERTIC	L12_INFECT_SKIN_OTHER	PGS000997	67	15885	2009	432354	0.292823842930429	1.34020668275442	0.0182379806555172	0.241826223794784	1.27357285692715	3.86840863217787e-204	-0.0140928790685692	0.986005960694597	0.911648650637401	0.992355241957453	FALSE
K11_DIVERTIC	L12_BULLOTH	PGS000997	14	15938	594	433769	-0.219076590429414	0.803260193754396	0.412958384508733	0.241831416076999	1.27357946969402	8.86355685106066e-205	-0.132420003625921	0.875973005967687	0.620960999373125	0.95523943806949	FALSE
K11_DIVERTIC	L12_LICHSIMPANDPRURIGO	PGS000997	51	15901	1206	433157	0.415782418128122	1.5155560754655	0.00328323521935226	0.242035123674696	1.27383893393479	1.22721514033918e-204	-0.101918870858155	0.903102816653387	0.459629667353954	0.923237060164308	FALSE
K11_DIVERTIC	L12_DERMATITISNAS	PGS000997	501	15451	16179	418184	0.274157722593086	1.31542225768757	4.81639773945815e-09	0.241486555066591	1.2731403375154	3.65513339918162e-198	0.00799468566395491	1.00802672849726	0.862044908445309	0.987307293173931	FALSE
K11_DIVERTIC	L12_LICHENPLANUS_INCLAVO	PGS000997	174	15778	3413	430950	0.491947584567101	1.63549839160233	4.94556710136099e-10	0.241051334278012	1.27258636093354	1.7454912924984e-201	0.0677703220265563	1.07011949737366	0.379522431626486	0.901585642044581	FALSE
K11_DIVERTIC	L12_URTICARIA	PGS000997	262	15690	9110	425253	0.32392456737962	1.38254301434363	7.79901220536156e-07	0.240260453472097	1.27158029469849	5.18918261630413e-199	0.0789968375505165	1.08220089965923	0.202548004043719	0.822061794076506	FALSE
K11_DIVERTIC	L12_ERYTHEMATOUSOTH	PGS000997	35	15917	638	433725	0.551207817220377	1.73534773547299	0.00114885646683896	0.242202482174596	1.27405213954827	4.24396710160947e-205	-0.24048022121361	0.78625019636901	0.142484503019661	0.775173941088162	FALSE
K11_DIVERTIC	L12_OTHACUSKINSUN	PGS000997	39	15913	902	433461	0.00340955191584649	1.00341537104965	0.98334421545166	0.241675166881077	1.27338048947159	3.72405893711851e-204	0.0190014930814896	1.0191831703398	0.90178858175782	0.991187348989179	FALSE
K11_DIVERTIC	L12_NONIONRADISKIN	PGS000997	298	15654	6128	428235	0.124376853902886	1.13244255599219	0.0396172843093114	0.241601626933281	1.27328684858008	6.2964287316673e-201	0.00997434911121121	1.01002425873195	0.867315617487591	0.987807596380665	FALSE
K11_DIVERTIC	L12_NAILDIS	PGS000997	68	15884	1782	432581	0.600202932856912	1.82248860568586	3.23934611412864e-06	0.241203720335753	1.27278030012866	4.54463258927038e-203	0.121987219215364	1.12973966272872	0.330513780531799	0.884120427477626	FALSE
K11_DIVERTIC	L12_ACNE	PGS000997	24	15928	2744	431619	0.0636030992404505	1.06566934983846	0.75590883833544	0.242106229870543	1.2739295149959	4.0088635895646e-205	-0.259480939447869	0.771451912153235	0.205063900560406	0.824242530455159	FALSE
K11_DIVERTIC	L12_ROSACEA	PGS000997	76	15876	1896	432467	0.531785077922504	1.70196774361246	6.21273048427231e-06	0.241683604224502	1.27339123346541	8.20651706309745e-204	0.024781436560597	1.02509104861307	0.839747737305234	0.985012922711594	FALSE
K11_DIVERTIC	L12_FOLICULAROTH	PGS000997	41	15911	1562	432801	0.457210577824386	1.57966149090844	0.00392743087033293	0.241708832790484	1.27342335970542	3.08431221642073e-204	0.043943195730263	1.04492299711479	0.783236901982667	0.978463976530996	FALSE
K11_DIVERTIC	L12_OTHPIGMENTATION	PGS000997	31	15921	736	433627	0.361362795797293	1.43528408146604	0.0638612898089191	0.241344405384326	1.27295937388321	9.36013909325962e-204	0.210019573034488	1.23370220701627	0.266601027356256	0.858529894483243	FALSE
K11_DIVERTIC	L12_EPIDERMALTHICKOTH	PGS000997	28	15924	722	433641	0.458436171810317	1.58159870140579	0.0160242569724998	0.242344032227923	1.27423249446089	1.91138169934808e-205	-0.358008821899105	0.699066907881594	0.0552911764928335	0.649688424984309	FALSE
K11_DIVERTIC	L12_ATROPHICSKIN	PGS000997	107	15845	2676	431687	0.417800573194827	1.51861779110736	1.86121379092593e-05	0.242677253787514	1.27465716695106	5.24745966108908e-205	-0.145999270859213	0.8641583332775	0.130087998027931	0.761814625631765	FALSE
K11_DIVERTIC	L12_HYPERTROPHICSKIN	PGS000997	33	15919	1495	432868	0.191805793833161	1.21143522592655	0.282663133619214	0.241769809563235	1.27350101131968	1.94020775917767e-204	-0.0279517923035882	0.972435244534353	0.873943714198689	0.988366653431225	FALSE
K11_DIVERTIC	L12_GRANULOMATOUSSKIN	PGS000997	14	15938	505	433858	0.177947773442178	1.19476292125056	0.53324843140272	0.241629214413804	1.27332197584075	1.83381294917015e-204	0.126994943165456	1.13541127618001	0.667608077839674	0.963074147692573	FALSE
K11_DIVERTIC	L12_OTHERDISSKINANDSUBCUTIS	PGS000997	106	15846	3005	431358	0.1776501654301	1.1944074031378	0.0743588677603667	0.241750042703227	1.27347583845227	1.75763869296652e-203	-0.00351111344531652	0.996495043305705	0.971380206826547	0.997529015901026	FALSE
K11_DIVERTIC	M13_GIANTCELL	PGS000997	40	15912	575	433788	0.580182682228823	1.78636473803573	0.000347822068071092	0.241758589749126	1.27348672295523	2.586688502354e-204	-0.039791829229737	0.960989468249315	0.797846288141621	0.980225475776336	FALSE
K11_DIVERTIC	M13_MCTD	PGS000997	64	15888	1434	432929	0.605806507257121	1.83272972281462	1.73705657504101e-06	0.241958843674462	1.27374176920652	2.11138290550828e-204	-0.051395325141276	0.949903075728673	0.696491469054356	0.967756504436076	FALSE
K11_DIVERTIC	M13_POLYARTHROPATHIES	PGS000997	1152	14800	24598	409765	0.485471492599234	1.62494097590047	5.25672128795947e-53	0.242624802958409	1.27459031187914	1.26591624373092e-191	-0.0166966724517856	0.983441944431232	0.586572344630852	0.949259814572887	FALSE
K11_DIVERTIC	M13_ARTHROSIS	PGS000997	2669	13283	53117	381246	0.373889152913857	1.45337603902865	4.34610875784417e-59	0.24305177167366	1.27513463826398	4.21978744440047e-173	-0.0129261667439318	0.987157017346526	0.544768914052347	0.941427304632241	FALSE
K11_DIVERTIC	M13_OTHERJOINT	PGS000997	3017	12935	72481	361882	0.398095916652828	1.48898684169211	5.58098321187929e-78	0.241213058789949	1.27279218598469	3.35391720886524e-166	-0.00157383141163882	0.998427406411557	0.938328953972808	0.994905432339387	FALSE
K11_DIVERTIC	M13_DEFORMDORSO	PGS000997	285	15667	7891	426472	0.455082341927844	1.57630317353249	2.22840008205116e-13	0.241218021534828	1.27279850254327	2.02864092514107e-200	0.0177308927871181	1.01788901825267	0.771338624933076	0.976796703100461	FALSE
K11_DIVERTIC	M13_SPONDYLOPATHY	PGS000997	1392	14560	27606	406757	0.412086858993907	1.50996558472448	9.9140029066568e-45	0.241986226859651	1.27377664879082	9.5514756083802e-188	-0.00646273904664045	0.993558099535746	0.819539406591504	0.982648839346689	FALSE
K11_DIVERTIC	M13_DORSOPATHYOTH	PGS000997	2323	13629	62297	372066	0.537767969229856	1.71218095342809	3.5047062989916e-110	0.23490787161389	1.26479224009733	5.02973593662867e-166	0.0443988782815374	1.04539925879583	0.0500919119846687	0.635797930567585	FALSE
K11_DIVERTIC	M13_DORSALGIA	PGS000997	1947	14005	46379	387984	0.46831687815927	1.59730347308584	4.36350818166869e-76	0.237480423254814	1.26805017225262	3.25505390470101e-174	0.0283527008022898	1.02875846437702	0.2460100351912	0.847198726988387	FALSE
K11_DIVERTIC	M13_LOWBACKPAINORANDSCIATICA	PGS000997	1249	14703	31501	402862	0.548696744576936	1.73099561777628	1.28572727490888e-70	0.239389678549355	1.27047351641293	1.92707807831321e-185	0.0214888181008608	1.02172136548825	0.468476624897931	0.925374913300585	FALSE
K11_DIVERTIC	M13_MUSCLE	PGS000997	93	15859	2379	431984	0.483011400645225	1.6209483847642	3.50629577331157e-06	0.243064827191983	1.27515128591628	7.43866760643939e-206	-0.237231548232743	0.788808619628307	0.0222041441985637	0.513351176788519	FALSE
K11_DIVERTIC	M13_SYNOTEND	PGS000997	601	15351	16979	417384	0.317757760408378	1.37404337320426	1.29581680065856e-13	0.241221955254584	1.27280350938573	2.3173384984317e-196	0.0128902258362855	1.01297366291952	0.756907089176674	0.975273829367403	FALSE
K11_DIVERTIC	M13_SOFTOVERUSE	PGS000997	247	15705	5846	428517	0.496225908607542	1.64251057318581	3.31679184187739e-14	0.242093909635308	1.27391381998128	2.84214117826898e-202	-0.020341948692305	0.979863552952468	0.752212184144774	0.974749351800931	FALSE
K11_DIVERTIC	M13_BURSOPATHY	PGS000997	146	15806	2948	431415	0.54692105561639	1.72792463532878	7.26883350319591e-11	0.242697657248916	1.27468317463469	1.50317143635787e-204	-0.120605140201901	0.886383887865026	0.149527508872158	0.782602672145815	FALSE
K11_DIVERTIC	M13_FIBROBLASTIC	PGS000997	316	15636	6128	428235	0.245461010796539	1.27821044621207	2.27522463422285e-05	0.241871668616907	1.27363073553423	3.5252634018891e-201	-0.00112335341045247	0.998877277314792	0.984677301802531	0.998957052564691	FALSE
K11_DIVERTIC	M13_SHOULDER	PGS000997	1180	14772	26603	407760	0.454423887796963	1.57526559183383	2.11625155531528e-47	0.243267216109001	1.27540938852175	4.12098721072501e-192	-0.0266323991760181	0.973719115692143	0.376909188228841	0.900412217831937	FALSE
K11_DIVERTIC	M13_ENTESOPATHYLOW	PGS000997	217	15735	5554	428809	0.587681553591411	1.79981080958393	4.53748196047709e-17	0.241673147158286	1.27337791759859	5.9242699850753e-202	0.0146625672189922	1.01477058997562	0.831029998762952	0.983822589067523	FALSE
K11_DIVERTIC	M13_ENTESOPATHYOTH	PGS000997	423	15529	8878	425485	0.476662250281754	1.61068934230276	2.41586668874233e-21	0.242780792376439	1.27478914998804	3.64276696408556e-201	-0.0477803002342063	0.953343213351905	0.33442637310676	0.8853179275327	FALSE
K11_DIVERTIC	M13_SOFTTISSUEOTH	PGS000997	1148	14804	30557	403806	0.502050612686672	1.65210562827196	1.01908821681532e-54	0.240296707590473	1.27162639555668	3.65583675448606e-188	0.0182496345461263	1.01841717676957	0.554541520085617	0.9434463075797	FALSE
K11_DIVERTIC	M13_CHRONDROPATHIES	PGS000997	145	15807	4688	429675	0.318703134591856	1.37534297254331	0.000214491368905264	0.241445688433113	1.27308830961897	1.56576955402372e-202	0.0313252607901445	1.03182106024524	0.713789384360448	0.969645437695906	FALSE
K11_DIVERTIC	M13_MUSCULOSKELEOTH	PGS000997	177	15775	3159	431204	0.514366048094919	1.67257783172333	1.65223668982597e-11	0.242583053178505	1.27453709912497	5.78874996451598e-204	-0.0811690867149674	0.92203777392492	0.284423701010978	0.865873544675105	FALSE
K11_DIVERTIC	M13_ARTHROSIS_INCLAVO	PGS000997	3156	12796	66439	367924	0.392846554519488	1.48119108981216	3.15185713601928e-70	0.243659577613458	1.27590990825414	7.52836825096813e-168	-0.0141981188499634	0.985902199102859	0.47825307420478	0.927538544283481	FALSE
K11_DIVERTIC	M13_RHEUMA_INCLAVO	PGS000997	560	15392	10790	423573	0.445757040082422	1.56167199673802	4.2170079445163e-24	0.243251663198118	1.27538955234744	3.35430589691767e-200	-0.0474063807732039	0.953699753586904	0.272313280751144	0.860645231133602	FALSE
K11_DIVERTIC	N14_CHRONKIDNEYDIS	PGS000997	234	15718	4093	430270	0.73396625642699	2.08332725281469	3.02434281913199e-27	0.241679578761164	1.27338610748601	9.8938568003983e-202	0.0021260376861543	1.00212829930676	0.97433887695703	0.997802152878322	FALSE
K11_DIVERTIC	N14_GLOMER_NEPHRITIS	PGS000997	120	15832	2550	431813	0.488207898165406	1.62939356269489	2.68537338616283e-07	0.241115112077361	1.27266752627937	3.45620824633246e-202	0.0849696446270893	1.08868401878744	0.337331694293793	0.885827630722923	FALSE
K11_DIVERTIC	N14_GLOMERULAR	PGS000997	188	15764	4166	430197	0.544237490525872	1.72329385337981	1.02499132059045e-12	0.240585988561953	1.27199430608794	1.76731526880375e-200	0.108401946472928	1.11449562295377	0.133121531986165	0.765521966248088	FALSE
K11_DIVERTIC	N14_RENALTUB	PGS000997	835	15117	22903	411460	0.279663187697423	1.32268424097991	5.05256429200522e-14	0.240545065705787	1.27194225351299	2.02306722034007e-192	0.015544546977965	1.01566599190113	0.664316711503044	0.962680917992407	FALSE
K11_DIVERTIC	N14_RENFAIL	PGS000997	283	15669	6039	428324	0.576818545540769	1.78036526007243	1.64371420425948e-20	0.24137776686351	1.27300184239926	1.28414895626144e-200	0.0177597051730879	1.01791834648644	0.7680952103659	0.976560519336802	FALSE
K11_DIVERTIC	N14_UROLITHIASIS	PGS000997	418	15534	8468	425895	0.252584192676286	1.28734787685536	8.5393696201611e-07	0.2412616286555	1.27285400683134	6.44368240106777e-199	0.0141034231307851	1.0142033455998	0.781680493298044	0.978256497102834	FALSE
K11_DIVERTIC	N14_KIDUROTH	PGS000997	135	15817	2251	432112	0.58263050775728	1.79074280342869	5.28619810671255e-11	0.241711165818488	1.27342633064124	5.05318451177963e-203	-0.0156850945204939	0.984437275941744	0.855068894774329	0.98657190694224	FALSE
K11_DIVERTIC	N14_URINOTH	PGS000997	1695	14257	43595	390768	0.449083156932593	1.56687494829653	1.53573163425748e-59	0.242302925469578	1.27418011597022	3.24696294095819e-184	-0.00819754278270645	0.991835965446901	0.749955997059264	0.97439466840521	FALSE
K11_DIVERTIC	N14_MALEGEN	PGS000997	1297	14655	33070	401293	0.0799492745498877	1.08323211884451	0.00844468900117836	0.240919725591874	1.27241888853523	5.51500812650515e-187	-0.00183275486421349	0.998168923605418	0.948864233814555	0.995654632771797	FALSE
K11_DIVERTIC	N14_BREASTDISOTH	PGS000997	89	15863	2768	431595	0.307235120145271	1.359660614094	0.00410972991581763	0.241708972927268	1.27342353815888	5.35197383946886e-204	-0.148728633698429	0.861802947448918	0.158952655353273	0.791679150039941	FALSE
K11_DIVERTIC	N14_FEMALEGENINF	PGS000997	860	15092	20617	413746	0.530676857743928	1.70008263336724	1.32286571199371e-48	0.23926844867024	1.27031950639761	2.00002209536842e-190	0.029511040176794	1.02995080624811	0.402308612372811	0.90910089835154	FALSE
K11_DIVERTIC	N14_ENDOMETRIOSIS	PGS000997	687	15265	14486	419877	0.446650817351811	1.56306840761814	1.50395656034932e-28	0.23851446504445	1.26936206728234	3.11494901966987e-191	0.0603763424402521	1.06223623590775	0.119840839079397	0.751913259157125	FALSE
K11_DIVERTIC	N14_ENDOMETRIOSIS_ASRM_STAGE1_2	PGS000997	191	15761	5613	428750	0.486510520864107	1.62663021293372	1.26204652468275e-10	0.240146687522507	1.2714356403873	3.17570679128549e-200	0.0810314085128709	1.08440495557889	0.280855861641414	0.864775084105179	FALSE
K11_DIVERTIC	N14_ENDOMETRIOSIS_DEEP	PGS000997	109	15843	2701	431662	0.196716985359976	1.21739945007898	0.0430669386186777	0.24087185406464	1.27235797735772	2.04744748522924e-202	0.0272019322871774	1.02757528244139	0.783090979998211	0.9784077314031	FALSE
K11_DIVERTIC	N14_ENDOMETRIOSIS_ASRM_STAGE3_4	PGS000997	334	15618	7365	426998	0.382972405337082	1.46663755814096	2.38668607550423e-11	0.239302935270589	1.27036331615417	6.84109082738906e-197	0.082494228015772	1.08599240508993	0.13206145290439	0.76398331233951	FALSE
K11_DIVERTIC	CD2_LEIOMYOMA_ENDOMETRIOSIS	PGS000997	273	15679	4443	429920	0.363889284433498	1.4389148950609	7.89000074428407e-09	0.239927844793631	1.27115742638584	1.11138783922845e-198	0.0611650188435773	1.06307432700967	0.311943606712921	0.877311890544878	FALSE
K11_DIVERTIC	N14_POLYPFEMGEN	PGS000997	519	15433	11841	422522	0.365836795562642	1.44171992836313	2.21130401192996e-15	0.23991154769222	1.27113671037316	1.06993726389838e-195	0.0332844901745384	1.03384461604361	0.458721777753254	0.923237060164308	FALSE
K11_DIVERTIC	N14_MESNRUIRREG	PGS000997	1606	14346	34092	400271	0.44037949092965	1.5532965686366	1.11454993912286e-59	0.239386647286062	1.27046966527903	1.06821995954284e-181	0.0225871048747229	1.02284412499364	0.398293738718912	0.907427366310156	FALSE
K11_DIVERTIC	N14_FEMGENPAIN	PGS000997	207	15745	6714	427649	0.623584951324189	1.86560416803518	3.10564006418753e-17	0.23973090183396	1.27090710553035	3.0205626490797e-199	0.0730195920057062	1.07575161283998	0.297041112797665	0.871870462269809	FALSE
K11_DIVERTIC	O15_PREG_ABORT	PGS000997	2251	13701	65420	368943	0.398105628031291	1.48900130187707	2.56491025209045e-63	0.237656194173244	1.26827307818563	5.34870549434873e-171	0.0225260120390601	1.02278163845436	0.324601130244873	0.88209713816447	FALSE
K11_DIVERTIC	O15_OEDEM_PROTUR_HYPERT	PGS000997	555	15397	16817	417546	0.384123046693109	1.46832610323827	1.30525834635229e-17	0.238933083836207	1.26989355733534	1.37461238301908e-193	0.058780426941346	1.06054234864536	0.172930864201009	0.803938563956094	FALSE
K11_DIVERTIC	O15_PREEC_OR_FETGRO	PGS000997	276	15676	10418	423945	0.325626798758105	1.38489842660433	2.23882583287246e-07	0.240151563530871	1.27144183993323	4.67820770513264e-199	0.0494665839473039	1.05071048103139	0.414153263004176	0.912951966252782	FALSE
K11_DIVERTIC	O15_PREG_OTHER_MAT_DISORD	PGS000997	714	15238	31003	403360	0.430703436017301	1.53833926628201	1.60934907065943e-26	0.238190177827267	1.26895049612718	1.35826254960213e-190	0.0626628533917175	1.06466782956757	0.10533249692204	0.73344406531631	FALSE
K11_DIVERTIC	O15_MULTIP_GEST	PGS000997	54	15898	2948	431415	0.367037671513941	1.44345229512422	0.00853331793288916	0.240996912634059	1.27251710657619	2.93579861563153e-203	-0.0148990580069894	0.985211383784547	0.912252748289537	0.992418707701181	FALSE
K11_DIVERTIC	O15_MATERN_CARE_PELVIC_ABNORM	PGS000997	121	15831	8982	425381	0.212535588411111	1.2368101288894	0.0212210969398369	0.24181743704064	1.27356166640474	7.73440643161203e-204	-0.11829993377302	0.88842954262416	0.202791406230467	0.822336949989316	FALSE
K11_DIVERTIC	O15_COMPLIC_LAB_DELIV	PGS000997	1245	14707	48995	385368	0.362749762504816	1.43727615385257	3.28669284097228e-31	0.23759905021512	1.26820060611265	2.63404800175768e-183	0.0451933784004901	1.04623015866261	0.130548923901054	0.761994205110619	FALSE
K11_DIVERTIC	O15_DELIVERY	PGS000997	3936	12016	124410	309953	0.424609642249519	1.5289934487117	1.75082532486591e-103	0.234485930182919	1.2642586844222	6.92207570598973e-147	0.0320475970695704	1.03256665128224	0.0836342019815133	0.701399000516332	FALSE
K11_DIVERTIC	O15_COMPLIC_PUERP	PGS000997	277	15675	8532	425831	0.443690531754395	1.55844812078166	9.3173975438715e-13	0.24095205148774	1.27246002128054	1.82218327551191e-200	0.0066079765979242	1.00662985744477	0.914840055417648	0.992763658397218	FALSE
K11_DIVERTIC	O15_OBSTET_NAS	PGS000997	123	15829	11460	422903	0.450214227102183	1.56864819645503	1.70325573506192e-06	0.241117999770425	1.27267120135786	1.37693114396657e-202	-0.0355367991130993	0.965087219222813	0.693115103163812	0.967451735907742	FALSE
K11_DIVERTIC	O15_POSTPART_DEPR	PGS000997	374	15578	14622	419741	0.625376653400704	1.86894977116404	2.25005872807022e-30	0.239974117302846	1.27121624739045	1.26683025044152e-197	0.0441051724202016	1.04509226399138	0.405489185402468	0.909903677315075	FALSE
K11_DIVERTIC	Q17_OTHER_CONGEN_MALFO_DIGES_SYSTEM1	PGS000997	26	15926	1017	433346	0.723344176965525	2.06131509957771	0.000535336177598565	0.241502894274515	1.27316113979004	4.4542294904194e-204	0.12561483492691	1.13384536653456	0.525710183595408	0.937156843028341	FALSE
K11_DIVERTIC	Q17_CONGEN_MALFO_GENITAL_ORGANS	PGS000997	35	15917	2916	431447	-0.203828102039931	0.815602559554115	0.315188684267868	0.240659016852043	1.27208720104906	1.5504161624432e-202	0.479332890877149	1.61499666374053	0.00469562771977434	0.300537832253438	FALSE
K11_DIVERTIC	Q17_CONGEN_MALFO_URINARY_SYSTEM	PGS000997	47	15905	1372	432991	0.7371885165858	2.09005110239772	9.95799332354098e-07	0.241605291277531	1.27329151434997	5.5448827764946e-204	0.0456178793490752	1.04667437863663	0.755909195838068	0.975255700884428	FALSE
K11_DIVERTIC	Q17_CONGEN_MALFO_DEFORMAT_MUSCULOS_SYSTEM	PGS000997	40	15912	2621	431742	0.226514929131373	1.2542213341292	0.200456241386806	0.241138051785932	1.27269672123639	2.86631064536455e-203	0.209320372974411	1.23283990385535	0.181843801150938	0.809704144332247	FALSE
K11_DIVERTIC	Q17_OTHER_CONGEN_MALFO	PGS000997	45	15907	2417	431946	0.106872764374841	1.11279265860191	0.5200580224885	0.240882972224401	1.27237212371563	8.14134061535282e-203	0.3104511219792	1.36404032392505	0.0367693661025607	0.585254201526573	FALSE
K11_DIVERTIC	Q17_CONGEN_MALFO_CARDIAC_SEPTA	PGS000997	27	15925	1853	432510	0.067882080570863	1.07023909905405	0.744174116802178	0.241423001947605	1.27305942804709	6.12177460239013e-204	0.18688692255148	1.20549096350026	0.345272996604176	0.889487524848893	FALSE
K11_DIVERTIC	Q17_LVOTO_BROAD	PGS000997	80	15872	2549	431814	0.494308152607129	1.63936365715137	1.66148908350209e-05	0.241794484589852	1.27353243537873	7.20217963291375e-204	-0.0218745105946265	0.978363001539405	0.844283180001381	0.985401595847851	FALSE
K11_DIVERTIC	R18_SYMPTOMS_SIGNS_INVOLVI_CIRCULATO_RESPI_SYSTEMS	PGS000997	3239	12713	83021	351342	0.56149199616941	1.75328644647438	1.31876283646113e-148	0.24441264512429	1.2768711164347	2.34679816176958e-167	-0.0140364457530133	0.986061605850222	0.476213037491882	0.927394780831893	FALSE
K11_DIVERTIC	R18_SYMPTOMS_SIGNS_INVOLVI_DIGES_SYSTEM_ABDOMEN	PGS000997	3165	12787	90998	343365	0.594721044075627	1.81252525977221	2.01855169066298e-171	0.243460732001222	1.27565622439007	5.55914139688369e-167	-0.0108086013560643	0.989249601688993	0.585904094082685	0.949223530880749	FALSE
K11_DIVERTIC	R18_SYMPTOMS_SIGNS_INVOLVI_SKIN_SUBCU_TISSUE	PGS000997	605	15347	17753	416610	0.493939668712108	1.63875968932867	1.54974351999895e-30	0.241943921420157	1.27372276224973	1.6046847329466e-197	-0.0107966167283538	0.989261457548226	0.795840868449006	0.980025453078045	FALSE
K11_DIVERTIC	R18_SYMPTOMS_SIGNS_INVOLVI_NERVOUS_MUSCULOS_SYSTEMS	PGS000997	478	15474	15418	418945	0.345878297417507	1.41323061153612	3.28610252471807e-13	0.243445340953677	1.27563659085556	1.31227724973338e-201	-0.0572162833925116	0.944389791448411	0.222329457794487	0.832310145721207	FALSE
K11_DIVERTIC	R18_SYMPTOMS_SIGNS_INVOLVI_URINARY_SYSTEM	PGS000997	811	15141	20651	413712	0.343521763714229	1.40990420690121	1.27699277517312e-19	0.24085587623856	1.27233764800566	4.14911145329787e-193	0.0147007495141563	1.01480933698553	0.68395967698418	0.965560701661567	FALSE
K11_DIVERTIC	R18_SYMPTOMS_SIGNS_INVOLVI_COGNITION_PERCEP_EMOTIONAL_STATE_BEHVI	PGS000997	1106	14846	28387	405976	0.322395571248948	1.38043072667556	8.24528070348787e-23	0.240853584066708	1.27233473159246	1.50766328154211e-189	0.0149026337691392	1.01501423169429	0.635116021190837	0.957861407764514	FALSE
K11_DIVERTIC	R18_SYMPTOMS_SIGNS_INVOLVI_SPEECH_VOICE	PGS000997	267	15685	7398	426965	0.361420903142767	1.43536748443716	8.66543057685574e-09	0.242663583114201	1.27463974164845	7.92045769285656e-203	-0.0539415567905708	0.947487479092879	0.372445382243572	0.898737186149204	FALSE
K11_DIVERTIC	R18_ABNORMAL_FINDI_EXAMI_BLOOD_WO_DIAGNOSIS	PGS000997	316	15636	9955	424408	0.219976237747797	1.24604712134964	0.000148780239116725	0.243595284435388	1.27582787858821	7.54359433451752e-204	-0.0988033156549606	0.905920870955206	0.0834338347600297	0.700965757902856	FALSE
K11_DIVERTIC	R18_ABNORMAL_FINDI_EXAMI_URINE_WO_DIAGNOSIS	PGS000997	28	15924	862	433501	0.426794198819838	1.53233727245231	0.032970897461728	0.241466834932518	1.2731152312648	5.39858385864598e-204	0.164621010831052	1.17894622618253	0.393681106535069	0.906065392288788	FALSE
K11_DIVERTIC	R18_ABNORMAL_FINDI_EXAMI_OTHER_BODY_FLUIDS_SUBST_TISSU_WO_DIAGNOSIS	PGS000997	428	15524	19025	415338	0.203685608865668	1.22591267678712	0.000100434341104168	0.237545173643737	1.26813228165273	1.5172649874424e-192	0.158288484527982	1.1715041067734	0.00115444864303861	0.148037439188933	FALSE
K11_DIVERTIC	R18_ABNORMAL_FINDI_DIAGNOST_IMAGI_FUNCTION_STUDI_WO_DIAGNOSIS	PGS000997	497	15455	13286	421077	0.347973238213219	1.41619434934167	3.65032002770191e-13	0.239490973925206	1.27060221602351	7.31421036755363e-195	0.0737919665817066	1.07658281699499	0.105976185059888	0.734104813628656	FALSE
K11_DIVERTIC	ST19_INTRACRATRAUMA	PGS000997	645	15307	20987	413376	0.229077305567038	1.25743924230626	3.44338226674224e-08	0.240968422459921	1.27248085285867	2.80109232046341e-195	0.0140813316561452	1.01418094059979	0.724426321784424	0.971234769830446	FALSE
K11_DIVERTIC	ST19_INJURI_HEAD	PGS000997	876	15076	35027	399336	0.305346290767568	1.35709487107061	3.32939257498185e-17	0.241483731078509	1.27313674218733	3.10461565559458e-193	0.000735916023548495	1.00073618687618	0.983072053980431	0.998697396634384	FALSE
K11_DIVERTIC	ST19_INJURI_NECK	PGS000997	163	15789	5797	428566	0.523820314209603	1.68846581390477	6.00271796546398e-10	0.24023730366809	1.27155085820461	2.29269172032714e-200	0.157821509184956	1.17095717095399	0.058832039722188	0.655792830636674	FALSE
K11_DIVERTIC	ST19_INJURI_THORAX	PGS000997	334	15618	9705	424658	0.407538071938592	1.50311267085805	1.23241653795671e-12	0.241257985230217	1.27284936929132	9.85148164780826e-200	0.0115325990163627	1.01159935581605	0.833937513048119	0.984434388577867	FALSE
K11_DIVERTIC	ST19_INJURI_ABDOMEN_LOWER_BACK_LUMBAR_SPINE_PELVIS	PGS000997	224	15728	8448	425915	0.231911918615063	1.26100865254799	0.000807817773533851	0.241574976734004	1.27325291568399	1.29325756261866e-201	0.00875169388688985	1.0087901019232	0.894947864629574	0.990574897740583	FALSE
K11_DIVERTIC	ST19_INJURI_SHOUL_UPPER_ARM	PGS000997	799	15153	23920	410443	0.400197335856122	1.49211911719397	1.66982568471896e-26	0.24374558691141	1.27601965308907	1.29692342335411e-197	-0.0495561613027306	0.95165171063582	0.165640378728737	0.796717982630966	FALSE
K11_DIVERTIC	ST19_INJURI_ELBOW_FOREA	PGS000997	524	15428	20162	414201	0.155087261790991	1.16775985747584	0.000764577494015106	0.240779068753376	1.27223992670352	1.86613063259047e-196	0.0291176277744464	1.02954569052113	0.506752963275256	0.933372510659576	FALSE
K11_DIVERTIC	ST19_INJURI_WRIST_HAND	PGS000997	808	15144	33918	400445	0.351819232831258	1.42165151257082	8.73696501682599e-21	0.241125330951392	1.27268053157495	1.21092908314735e-193	0.0094129561168457	1.00945739731986	0.795476861646952	0.980005108831736	FALSE
K11_DIVERTIC	ST19_INJURI_HIP_THIGH	PGS000997	316	15636	8652	425711	0.257573077491226	1.29378635418673	1.2314285154449e-05	0.241116286941592	1.2726690214918	7.81984619936527e-200	0.0285523717164578	1.02896389802894	0.619118688756232	0.955062460997926	FALSE
K11_DIVERTIC	ST19_INJURI_KNEE_LOWER_LEG	PGS000997	1276	14676	45077	389286	0.358689301042551	1.43145198183433	1.6397584013837e-31	0.238461838724797	1.26929526718616	9.13109731483874e-184	0.041878851170801	1.04276814095868	0.154651467899355	0.787376064085962	FALSE
K11_DIVERTIC	ST19_INJURI_ANKLE_FOOT	PGS000997	479	15473	21829	412534	0.388887069349809	1.47533793105316	2.03070819603547e-15	0.239054817984765	1.27004815615609	1.68973341757339e-194	0.0894042441523472	1.09352261711371	0.0574871001771337	0.653840848245998	FALSE
K11_DIVERTIC	ST19_INJURI_INVOLVI_MULTIPLE_BODY_REGIONS	PGS000997	16	15936	726	433637	0.122748787285557	1.13060036408322	0.670371809480311	0.241449129082391	1.27309268987688	4.15690116363402e-204	0.253477169808711	1.28849796249454	0.313365173178488	0.877570126922565	FALSE
K11_DIVERTIC	ST19_INJURI_UNSPE_PART_TRUNK_LIMB_BODY_REGION	PGS000997	53	15899	1628	432735	0.388315721921383	1.47449524127743	0.00634208017459622	0.241625950390623	1.27331781969509	6.02419140603381e-204	0.0206940422161517	1.0209096485953	0.881800741919481	0.988929915250729	FALSE
K11_DIVERTIC	ST19_EFFEC_FOREI_BODY_ENTERING_NATURAL_ORIFI	PGS000997	174	15778	6537	427826	0.362273640034407	1.43659199726363	7.20321419220178e-06	0.24045714116053	1.27183042348513	1.76484312352619e-200	0.111764027133016	1.1182489530973	0.142502877656963	0.775173941088162	FALSE
K11_DIVERTIC	ST19_BURNS_CORROSIO	PGS000997	72	15880	3484	430879	0.261970303780006	1.29948795197629	0.0327907851130953	0.241661010678067	1.27336246336646	9.23934058352827e-204	0.000484875931351862	1.00048499350269	0.996744008160167	0.999699211957763	FALSE
K11_DIVERTIC	ST19_POISO_DRUGS_MEDICAM_BIOLO_SUBST	PGS000997	153	15799	7627	426736	0.324642036512389	1.38353530220654	0.000112929461057137	0.241470941286537	1.27312045913738	1.67352046809892e-202	0.028610632686797	1.02902384821045	0.733048353971675	0.972377497454887	FALSE
K11_DIVERTIC	ST19_TOXIC_EFFEC_SUBST_CHIEF_NONME_SOURCE	PGS000997	89	15863	2985	431378	0.507199060438352	1.66063334118491	1.99323836352694e-06	0.242738271420931	1.27473494588772	2.72047864355017e-205	-0.194341949705871	0.823376302839981	0.0629529044464121	0.663093646474418	FALSE
K11_DIVERTIC	ST19_OTHER_UNSPE_EFFEC_EXTER_CAUSES	PGS000997	189	15763	7496	426867	0.475763990869355	1.6092431750545	6.81238469339589e-10	0.240322054917286	1.27165862829502	4.39238158955335e-200	0.129499892032512	1.13825898856781	0.0797742842474203	0.694934293897864	FALSE
K11_DIVERTIC	ST19_ALIQU_COMPLICATI_PRAECO_TRAUMAT	PGS000997	23	15929	764	433599	0.507517585540648	1.6611623788412	0.0201580270881478	0.24157596401525	1.27325417274334	3.0129874326774e-204	0.127906712553481	1.1364469815149	0.555952983544397	0.943861645062861	FALSE
K11_DIVERTIC	ST19_COMPLICATIO_SURGI_MEDICAL_CARE_NOT_ELSEW_CLASSIFIED	PGS000997	1015	14937	26964	407399	0.464416872285763	1.5910861119121	3.25689764868665e-42	0.240288193911711	1.27161556938413	9.77986495256829e-190	0.02239170242005	1.02264427826677	0.492176492578686	0.930778689944762	FALSE
K11_DIVERTIC	ST19_SEQUEL_INJURI_POISO_OTHER_CONSE_EXTER_CAUSES	PGS000997	203	15749	6180	428183	0.469301975425862	1.59887774765057	1.23585424735446e-10	0.241603285703952	1.27328896067271	4.93998143116399e-202	-0.00278864173907664	0.997215242910494	0.96886833151528	0.997326940394247	FALSE
K11_DIVERTIC	VWXY20_ACCIDENTS	PGS000997	2945	13007	112582	321781	0.366632770058949	1.44286795749727	8.29542727909227e-60	0.239669955002197	1.27082965012916	1.15219609992515e-164	0.00925676158637938	1.00929973790875	0.650466209241237	0.960290385379414	FALSE
K11_DIVERTIC	VWXY20_EVENT_UNDET_INTENT	PGS000997	23	15929	1155	433208	0.313818253555302	1.36864096831163	0.176900244928194	0.241301433106264	1.27290467309435	8.76498569861561e-204	0.335441930592867	1.39855831437654	0.121614561574382	0.754226692055452	FALSE
K11_DIVERTIC	VWXY20_COMPLICATIO_MEDICAL_SURGI_CARE	PGS000997	647	15305	17127	417236	0.488909036057732	1.63053639285715	1.48870122271835e-31	0.241185352522984	1.27275692215311	1.00041954148822e-195	0.00988041501904738	1.00992938747603	0.806008731301587	0.9809755339717	FALSE
K11_DIVERTIC	VWXY20_SEQUEL_EXTER_CAUSES_MORBIDI_MORTA	PGS000997	121	15831	4128	430235	0.184844264975877	1.20303107146521	0.0503270541501991	0.241180354251979	1.27275056058499	2.08522512498105e-202	0.0836342297500001	1.08723114426334	0.373811009325946	0.899719740869916	FALSE
K11_DIVERTIC	Z21_PERSONS_ENCOUNTERI_HEALTH_SERVI_EXAM_INVES	PGS000997	4489	11463	158917	275446	0.494044650545079	1.6389317383555	1.53325831228242e-130	0.240248178236862	1.27156468584705	1.86817385985534e-146	0.00469640792042311	1.00470745332858	0.790428822973765	0.979042647836198	FALSE
K11_DIVERTIC	Z21_PERSONS_W_POTEN_HEALTH_HAZARDS_RELATED_FAMILY_PERSONAL_HISTORY_CERTA_CONDI_INFLUENCI_HEALTH_STATUS	PGS000997	1229	14723	30807	403556	0.258986599390857	1.29561644266217	3.10123687484341e-16	0.241895407701233	1.27366097072054	1.8738216221639e-189	-0.00370957873614907	0.996297293251032	0.90065982602607	0.991039376709957	FALSE
K11_DIVERTIC	Z21_PERSONS_W_POTEN_HEALTH_HAZARDS_RELATED_COMMUNICAB_DISEA	PGS000997	74	15878	6588	427775	0.28554804714063	1.33049100013597	0.0145619481610924	0.242753991089753	1.27475498445641	1.53992098252515e-205	-0.213119857481086	0.808059279462237	0.0651632576343571	0.668112658340255	FALSE
K11_DIVERTIC	Z21_PERSONS_ENCOUNTERI_HEALTH_SERVI_CIRCUMSTANC_RELATED_REPRODUCTION	PGS000997	1109	14843	78892	355471	0.282838815386896	1.32689127012359	7.31935588894281e-16	0.235861989513169	1.26599957689171	9.19701597280892e-182	0.0854652461762829	1.08922370599759	0.00619316229469075	0.337748607977825	FALSE
K11_DIVERTIC	Z21_PERSONS_ENCOUNTERI_HEALTH_SERVI_SPECIFIC_PROCED_HEALTH_CARE	PGS000997	1136	14816	34610	399753	0.303597725255317	1.35472397521964	6.48200070461822e-21	0.243601414669263	1.27583569973546	2.70535696092246e-193	-0.0267362981438925	0.973617952536487	0.385240927480829	0.903635007993291	FALSE
K11_DIVERTIC	Z21_PERSONS_ENCOUNTERI_HEALTH_SERVI_OTH_CIRCUMSTANC1	PGS000997	1078	14874	50616	383747	0.244121599872495	1.27649954323404	2.80850998801009e-13	0.239599164635864	1.27073969081684	7.98967542299543e-188	0.0327815320400493	1.03332476622647	0.299234286408751	0.872799102497351	FALSE
K11_DIVERTIC	ALCOHOL_RELATED	PGS000997	698	15254	19965	414398	0.421302314949346	1.52394492010714	5.2694544358776e-26	0.242298177091741	1.27417406569597	9.15869598443239e-197	-0.0167636116873124	0.983376115782571	0.663682993598003	0.962680917992407	FALSE
K11_DIVERTIC	AUD_SWEDISH	PGS000997	656	15296	18211	416152	0.406609718142014	1.50171789802488	5.7683312152014e-23	0.241794252999482	1.27353214044092	1.81429891050132e-196	-0.00538026942223688	0.99463417830479	0.892013464523171	0.990252047066362	FALSE
K11_DIVERTIC	OFFICIAL_TILASTOKESKUS	PGS000997	653	15299	18494	415869	0.417815716296206	1.51864078786465	3.80160274929596e-24	0.242058013249914	1.27386809190058	5.43744361602508e-197	-0.00933350199951465	0.990709919932368	0.815116935004576	0.982144308056421	FALSE
K11_DIVERTIC	T2D_WIDE	PGS000997	1096	14856	23663	410700	0.224103599275526	1.25120063619359	6.37647235189123e-12	0.24284043480259	1.27486518377317	1.96014106831682e-192	-0.0212959855710864	0.978929172774224	0.493635593019664	0.930778689944762	FALSE
K11_DIVERTIC	C_STROKE	PGS000997	1043	14909	21806	412557	0.163283026007151	1.17736986882998	8.81010990187904e-07	0.244948008259446	1.27755488917581	6.07260847565365e-197	-0.050228011067269	0.951012558389292	0.121715943686885	0.754336597104335	FALSE
K11_DIVERTIC	DIALYSIS	PGS000997	111	15841	2193	432170	0.92999536743513	2.53449743636687	5.28421612368206e-22	0.242189193362656	1.27403520902148	3.68148427380482e-204	-0.0547470012903036	0.946724637768693	0.572822076230264	0.94718132728483	FALSE
K11_DIVERTIC	DM_NEUROPATHY	PGS000997	69	15883	1655	432708	0.143524905994146	1.1543355603238	0.234854516548844	0.242611986950904	1.27457397682482	2.01103415012066e-205	-0.215361572492141	0.806249869693896	0.0763719998843897	0.688796584008666	FALSE
K11_DIVERTIC	T2D_INCLAVO	PGS000997	2007	13945	44025	390338	0.242402149285597	1.27430655125622	1.3214727224995e-21	0.242717471586532	1.27470843188769	1.15811969480359e-180	-0.0132175392655832	0.986869428816848	0.579353296199514	0.948234021087186	FALSE
K11_DIVERTIC	KRA_PSY_ANYMENTAL	PGS000997	2282	13670	82025	352338	0.302856782852043	1.35372057455862	4.51202523783223e-38	0.24531803413268	1.27802770501093	1.81984068278647e-181	-0.0281545414610336	0.972238104093558	0.216859618809634	0.829209646720716	FALSE
K11_DIVERTIC	KRA_PSY_ANYMENTAL_SUICID_PREG_NERV	PGS000997	244	15708	9618	424745	0.414458588029824	1.51355106415712	1.80278918822972e-10	0.243882802448381	1.27619475482402	2.088729036783e-205	-0.148478008447123	0.862018964097682	0.0261882084113143	0.535211811673397	FALSE
K11_DIVERTIC	KRA_PSY_SUBSTANCE	PGS000997	598	15354	18843	415520	0.371432381913116	1.44980980942127	3.15658280037174e-18	0.2435464161182	1.27576553255015	3.84850669066485e-200	-0.0518003960944798	0.94951837550504	0.214510952611835	0.828211630075373	FALSE
K11_DIVERTIC	SLEEP	PGS000997	1255	14697	32447	401916	0.622099518182167	1.86283499499398	6.63793459900379e-91	0.24441589653347	1.27687526807192	3.45201871657377e-193	-0.0386785408958125	0.96205992236482	0.193465048691882	0.816740580108769	FALSE
K11_DIVERTIC	MENINGITIS	PGS000997	47	15905	1258	433105	0.369742981505853	1.44736256790624	0.0156917195176313	0.241541043742242	1.27320971113633	7.34560218609659e-204	0.0408885552444161	1.04173600306185	0.774997401013512	0.977508460329414	FALSE
K11_DIVERTIC	ENCEPHALITIS	PGS000997	12	15940	619	433744	-0.225948415085818	0.797759252946874	0.481353498351901	0.241539300204053	1.27320749124851	2.50429688682117e-204	0.276582176992678	1.31861530810606	0.371389023293257	0.89816105898794	FALSE
K11_DIVERTIC	HYPOTHYROIDISM	PGS000997	1486	14466	39769	394594	0.237648399842201	1.26826319288393	3.80009827735943e-16	0.237278797693783	1.26779452669843	2.69873743672999e-179	0.0490305746184428	1.05025246131741	0.0723236548821173	0.680727092278863	FALSE
K11_DIVERTIC	I9_CVD_HARD	PGS000997	1787	14165	33659	400704	0.176265212540688	1.1927543501182	3.67345481110332e-11	0.248055954103837	1.2815316371422	1.4336222278675e-191	-0.0581033019634167	0.943552471579261	0.0206663137114936	0.501473351092796	FALSE
K11_DIVERTIC	FG_HYPERTENSION	PGS000997	4628	11324	83256	351107	0.245304629814312	1.27801057403551	6.62917419149305e-38	0.247650958686999	1.28101272778768	3.26814440430749e-153	-0.0245212183764672	0.975776984295348	0.160064916844943	0.79233865146174	FALSE
K11_DIVERTIC	FG_PULMHEART	PGS000997	251	15701	4882	429481	0.413325058336687	1.5118363810895	6.52894969911378e-10	0.239641671887808	1.27079370761708	3.61099195253563e-198	0.145691725193415	1.15683950860021	0.0220331129713662	0.512384913361624	FALSE
K11_DIVERTIC	FG_CARDMYO	PGS000997	101	15851	2725	431638	0.266352233249972	1.30519471070461	0.00813983356341113	0.242187852200893	1.27403350033532	2.55824190071121e-204	-0.0676047115918825	0.934629848912666	0.508747035894383	0.933652982922918	FALSE
K11_DIVERTIC	FG_DISVEINLYMPH	PGS000997	2024	13928	35535	398828	0.140350675574377	1.15067724251712	1.96534197021796e-08	0.23933959751416	1.27040989137726	6.17437307927464e-176	0.0180023251112465	1.01816534373473	0.452028843348023	0.921874201299851	FALSE
K11_DIVERTIC	I9_HEARTFAIL_AND_CHD	PGS000997	435	15517	5925	428438	0.262707865383451	1.30044675793957	1.23714593858694e-07	0.244353501035445	1.27679559928916	1.07207357595917e-203	-0.104618233187958	0.90066830222671	0.0341577481159552	0.572407282672573	FALSE
K11_DIVERTIC	ASTHMA_ALLERG	PGS000997	109	15843	5238	429125	0.45332041611072	1.57352828956314	1.23111694521071e-05	0.240551495627837	1.27195043202882	1.99673957910758e-201	0.159480025649397	1.17290083405427	0.0925197643012256	0.713595585082442	FALSE
K11_DIVERTIC	ASTHMA_NOS	PGS000997	194	15758	3742	430621	0.602539200472086	1.82675140437469	5.84249647904249e-16	0.241401884703293	1.27303254482398	9.1293892995448e-202	0.0173505073700621	1.01750190174535	0.809454078145952	0.981447156776145	FALSE
K11_DIVERTIC	ASTHMA_EOSINOPHIL_SUGG	PGS000997	119	15833	2174	432189	0.538762843098192	1.7138852051337	3.42581999265766e-08	0.240926199980774	1.27242712669663	6.11573800344583e-202	0.0807609576589697	1.08411171698778	0.383693950111288	0.903315352129733	FALSE
K11_DIVERTIC	ASTHMA_OBESITY	PGS000997	373	15579	7704	426659	0.702485648143882	2.01876441423947	2.68498484534408e-38	0.241345010360702	1.27296014399379	1.6038130731195e-199	-0.00271182794070586	0.997291845743134	0.959650635414134	0.996555913247878	FALSE
K11_DIVERTIC	BRONCHITIS	PGS000997	1131	14821	47873	386490	0.345855315715264	1.41319813346421	4.10761397774824e-27	0.241851646355475	1.27360523482197	1.26839689899422e-190	-0.00566682939270589	0.994349196798124	0.854346094407947	0.98648463618364	FALSE
K11_DIVERTIC	ASTHMA_PNEUMONIA	PGS000997	326	15626	8191	426172	0.433647160638351	1.54287438525145	4.84881184927092e-14	0.241422640431	1.27305896781505	3.09914460825005e-200	0.019768392776026	1.01996508138716	0.728449610885323	0.971472723409227	FALSE
K11_DIVERTIC	ASTHMA_SEPTICHE_PNEUMONIA	PGS000997	15	15937	644	433719	0.204488142600816	1.22689690795311	0.435372729795447	0.241807747921256	1.27354932677349	1.00300038800644e-204	-0.0983429400840377	0.906338030811118	0.703436729424946	0.969215137948294	FALSE
K11_DIVERTIC	ASTHMA_OPPORTUNIST_INFECTIONS	PGS000997	44	15908	756	433607	0.369787329971731	1.44742675763904	0.0219582448483742	0.2413073084572	1.27291215187798	1.54759400734654e-203	0.151671017012968	1.16377731051166	0.327791236675637	0.882417823829927	FALSE
K11_DIVERTIC	SMOKING	PGS000997	53	15899	2308	432055	0.310552888472542	1.36417914458912	0.0272140648013612	0.241761279419708	1.27349014821961	3.75431997075945e-204	-0.0125466207166174	0.987531759982336	0.926491616851293	0.99389290603575	FALSE
K11_DIVERTIC	PULM_ANXIETY	PGS000997	431	15521	22067	412296	0.357403048623396	1.42961195688175	1.25727487162491e-12	0.242298160592108	1.27417404467256	2.2581847885093e-200	-0.026872207095644	0.973485638132711	0.587704520355908	0.949358547481594	FALSE
K11_DIVERTIC	COPD_INSUFFICIENCY	PGS000997	55	15897	1215	433148	0.534526016379391	1.70663913152211	9.50010033827593e-05	0.241781209949357	1.2735155298057	3.51759234240471e-204	0.00968557324016411	1.00973263020652	0.943668875160102	0.995277906793055	FALSE
K11_DIVERTIC	COPD_EXCL	PGS000997	3938	12014	132930	301433	0.447799555682319	1.56486499591854	2.80320064399417e-112	0.241332454758775	1.27294416131329	1.88033538082042e-154	0.00157045449148758	1.00157168830094	0.931951845889256	0.994212518801557	FALSE
K11_DIVERTIC	PNEUMONIA	PGS000997	1129	14823	34573	399790	0.28694689904792	1.33235346235986	3.22448026943455e-19	0.241966416637983	1.27375141524299	8.1089714262218e-191	-0.00217284251852344	0.997829516394957	0.943903130781157	0.995277906793055	FALSE
K11_DIVERTIC	SEPTICHE_PNEUMONIA	PGS000997	15	15937	644	433719	0.204488142600816	1.22689690795311	0.435372729795447	0.241807747921256	1.27354932677349	1.00300038800644e-204	-0.0983429400840377	0.906338030811118	0.703436729424946	0.969215137948294	FALSE
K11_DIVERTIC	ACUTE_RESPIRATORY_INFECTIONS	PGS000997	1742	14210	73768	360595	0.351383689600439	1.42103245670052	1.13990765181174e-39	0.240118040798911	1.27139921844363	3.1300189120213e-180	0.010618687870972	1.0106752662223	0.675470896191648	0.964190508545795	FALSE
K11_DIVERTIC	CARDIAC_ARRHYTM	PGS000997	1973	13979	41947	392416	0.327183652041434	1.38705618949115	9.84456206218862e-37	0.246403271720831	1.27941542158	1.00091049144048e-186	-0.0396456315913741	0.96112997291054	0.0998347685256627	0.726699946274863	FALSE
K11_DIVERTIC	ILD_FOR_EXCL	PGS000997	270	15682	5547	428816	0.355051461987353	1.42625405026081	1.65870848084604e-08	0.24115519819069	1.27271854359659	1.77954038494573e-200	0.0467886514951699	1.04790051346736	0.452641093400796	0.921878647582438	FALSE
K11_DIVERTIC	PULM_PNEUMONIA_SEPSIS	PGS000997	1134	14818	34790	399573	0.288373530724942	1.33425559651406	1.80745324485251e-19	0.242049981703764	1.2738578608113	6.87244323219926e-191	-0.00342125914656965	0.996584586691895	0.911619104776291	0.992355241957453	FALSE
K11_DIVERTIC	ILD_HOSPITAL_PNEUMONIA_SEPSIS	PGS000997	63	15889	1154	433209	0.480144787048341	1.61630840577542	0.000180198189560015	0.241933779635793	1.27370984449364	2.54879182057353e-204	-0.0626663135616846	0.939256838672563	0.619780072535018	0.955168392870196	FALSE
K11_DIVERTIC	ILD_DIFF_DG	PGS000997	3968	11984	133451	300912	0.444998924504532	1.56048851753344	1.21692252296843e-111	0.241544481094288	1.27321408761386	2.48804507100889e-154	0.000903175137818208	1.0009035831233	0.960730098382759	0.996633912830215	FALSE
K11_DIVERTIC	CIRRHOSIS_BROAD	PGS000997	76	15876	2132	432231	0.368069356051968	1.44494225098854	0.00144385462939651	0.242243855635392	1.27410485258497	1.14588159369099e-204	-0.100102705784358	0.904744490771389	0.383630181411204	0.903315352129733	FALSE
K11_DIVERTIC	NEURODEGOTH	PGS000997	106	15846	4464	429899	-0.193620709558004	0.823970369092855	0.0521476092370412	0.241785896718666	1.27352149849319	1.51504247472224e-203	-0.00737240598189511	0.992654703541373	0.939931622706241	0.994905976022526	FALSE
K11_DIVERTIC	IBD_BACT_INTEST_INFECTIONS	PGS000997	135	15817	3185	431178	0.464607596076475	1.59138959882688	2.52706712727648e-07	0.241243373985778	1.27283077151392	2.93107650492661e-202	0.0424412484780009	1.04335475589305	0.624426355714248	0.955973814413874	FALSE
K11_DIVERTIC	IBD_PULM	PGS000997	120	15832	2537	431826	0.394019448398536	1.48292938899606	2.03298893961648e-05	0.242593259295607	1.27455010726624	1.16811412322795e-204	-0.12025786526124	0.886691760232172	0.182524179265648	0.809919380779146	FALSE
K11_DIVERTIC	THYROTOXICOSIS	PGS000997	225	15727	6429	427934	0.162542794866706	1.17649866547495	0.0178154591452962	0.241429165388473	1.27306727449778	1.93862379103912e-201	0.0280901623322733	1.028488411155	0.675815195398993	0.964309775318339	FALSE
K11_DIVERTIC	THYROIDITIS	PGS000997	73	15879	1712	432651	0.302192543903016	1.35282167920061	0.0136503290086093	0.241102470616292	1.27265143800407	8.095333933359e-203	0.159018118845038	1.17235918828274	0.182624169973606	0.809985248034715	FALSE
K11_DIVERTIC	RHEUMA_ARHTROPAT_REACTIVE	PGS000997	67	15885	1856	432507	0.523304086526624	1.68759440605165	5.46629055847816e-05	0.241134810945254	1.27269259663577	6.77887082698809e-203	0.117066715042584	1.12419442786788	0.312546829795694	0.877423300164178	FALSE
K11_DIVERTIC	RHEUMA_SEROPOS	PGS000997	385	15567	7242	427121	0.463742273280158	1.59001312876055	1.3138232157264e-18	0.242857266881038	1.27488664258455	7.94888441141319e-202	-0.0504685227192915	0.950783856291642	0.332512647229571	0.88476777349626	FALSE
K11_DIVERTIC	JUVEN_ARTHR	PGS000997	23	15929	1632	432731	0.128890189822736	1.13756520107056	0.557860227518593	0.241573630862303	1.27325120205008	3.03908707903292e-204	0.111411500590987	1.11785481013774	0.603095930536162	0.952454310482884	FALSE
K11_DIVERTIC	PSOR_ENTE_ARTHR	PGS000997	133	15819	3141	431222	0.5572429008865	1.74585237053864	2.10855116695673e-09	0.240297235948537	1.27162706743092	8.63269207100393e-201	0.212031602396461	1.23618695093134	0.0204499281741572	0.499456573039171	FALSE
K11_DIVERTIC	GOUT	PGS000997	280	15672	4846	429517	0.500322399054892	1.64925290257378	5.87213668623185e-16	0.242368133039917	1.27426320486874	3.30081468266719e-202	-0.0456343500985521	0.955391237042334	0.444392000201636	0.919950546083238	FALSE
K11_DIVERTIC	ARTHRO_SPEC	PGS000997	24	15928	546	433817	0.231352727931084	1.26030370537538	0.315760079410308	0.241427385417212	1.27306500847664	5.23625168068798e-204	0.210546137561259	1.23435200189954	0.353224317970814	0.892368148168535	FALSE
K11_DIVERTIC	RHEU_ARTHRITIS_OTH	PGS000997	340	15612	8691	425672	0.53618663600287	1.70947556442035	1.82997336343113e-21	0.24201127985966	1.27380856111696	5.51672384144889e-201	-0.0240046343186016	0.976281185349368	0.664824161100152	0.962683039201048	FALSE
K11_DIVERTIC	COX_ARTHROSIS	PGS000997	718	15234	14560	419803	0.223393297834186	1.25031222213654	1.76538069057256e-08	0.242293157564089	1.27416766996006	7.32971590000767e-197	-0.0102499692364389	0.989802382677056	0.792380261063346	0.979355014262566	FALSE
K11_DIVERTIC	KNEE_ARTHROSIS	PGS000997	1675	14277	32033	402330	0.341154698893126	1.40657081898099	3.70611925041483e-35	0.238731785157718	1.26963795516748	3.20013386019196e-179	0.0231858409188231	1.02345672201242	0.371675728596568	0.898348371803767	FALSE
K11_DIVERTIC	SLE_STRICT	PGS000997	36	15916	799	433564	0.681137495248466	1.97612428625194	4.82180323027745e-05	0.242032451005191	1.27383552938886	7.22059709968416e-205	-0.162297723046552	0.850188046281298	0.359319185236954	0.89415009813735	FALSE
K11_DIVERTIC	SLE_FG	PGS000997	42	15910	857	433506	0.693321338293916	2.00034834580062	7.47035616788031e-06	0.242326185455193	1.27420975372608	2.77285348299658e-205	-0.238565273897794	0.787757266591607	0.141555509487012	0.773929775067129	FALSE
K11_DIVERTIC	NECROVASC_FG	PGS000997	73	15879	1089	433274	0.738857321079787	2.09354190099012	7.67821566406372e-10	0.241802737498796	1.27354294576933	5.97541356389043e-204	-0.0480111355417668	0.953123173475504	0.673337277392969	0.963763491651247	FALSE
K11_DIVERTIC	OTHER_SYSTCON_FG	PGS000997	303	15649	6134	428229	0.513308710421509	1.67081028678074	2.54920210452801e-17	0.240373521675926	1.27172407812694	6.98969741847507e-199	0.0816047678221802	1.08502688753343	0.175280548721561	0.805306922668274	FALSE
K11_DIVERTIC	SPONDYLOPATHY_FG	PGS000997	181	15771	4284	430079	0.671554182457894	1.95727692343507	5.79098785865087e-18	0.240799760453229	1.27226625178258	5.52685524903485e-201	0.101868456254081	1.10723781193842	0.180423341490463	0.808678131559882	FALSE
K11_DIVERTIC	PAIN	PGS000997	5138	10814	144841	289522	0.578482885766663	1.78333086079128	7.31958774574055e-215	0.236852305660587	1.26725393771971	1.91035463912984e-134	0.0110733540939654	1.01113489060819	0.51453654652661	0.934642836412458	FALSE
K11_DIVERTIC	BLEEDING	PGS000997	876	15076	19828	414535	0.339281574494042	1.40393860286465	5.16021684800295e-21	0.242804992551942	1.27482000048249	4.12745679851482e-195	-0.0246314223291161	0.97566945573992	0.472405225103974	0.926559323380632	FALSE
K11_DIVERTIC	MYELOPROF	PGS000997	72	15880	1341	433022	0.478715006054656	1.61399909003819	8.56726088408537e-05	0.241517437834874	1.27317965622056	1.57041739348526e-203	0.049360151666202	1.05059865746904	0.679597467767331	0.96476237150026	FALSE
K11_DIVERTIC	MYELOPROF_NONCML	PGS000997	64	15888	1165	433198	0.466845178399529	1.59495445089994	0.000307200881847765	0.241555745268969	1.27322842940052	1.09754049250716e-203	0.0382504141078545	1.03899137840418	0.761081653030108	0.976097261400362	FALSE
K11_DIVERTIC	AB1_SEPSIS_BACT_IMPL	PGS000997	313	15639	6488	427875	0.39888203369354	1.49015781982439	2.07336826105904e-11	0.240278555067128	1.27160331253836	1.59090216828886e-198	0.0836417290534443	1.08723929777018	0.151185314294504	0.784333867557031	FALSE
K11_DIVERTIC	AB1_SEPSIS_BACT	PGS000997	367	15585	8062	426301	0.393092301119293	1.4815551322154	7.46142686708286e-13	0.240568968306181	1.27197265660375	2.36272770961742e-198	0.0588171098246157	1.06058125311009	0.276332097443631	0.862375633893299	FALSE
K11_DIVERTIC	AB1_SEPSIS_VIRAL_IMPL	PGS000997	121	15831	3577	430786	0.27614378463633	1.31803736392643	0.00275523957524079	0.242343506977881	1.27423182517039	3.13956522999114e-204	-0.0806736533298561	0.922494695398186	0.368234460899813	0.896732995432514	FALSE
K11_DIVERTIC	AB1_SEPSIS_VIRAL	PGS000997	121	15831	3587	430776	0.274580081585543	1.3159779554507	0.00291251912842594	0.242343696053728	1.27423206609688	3.12739218910531e-204	-0.080781055328115	0.922395622944902	0.367867174969039	0.896668468431107	FALSE
K11_DIVERTIC	C3_ORALCAVITY	PGS000997	21	15931	688	433675	0.130740603515863	1.13967211602641	0.552260587800826	0.241915520772276	1.27368658821175	7.98112957667491e-205	-0.148835725997717	0.861710659931472	0.492209216796183	0.930778689944762	FALSE
K11_DIVERTIC	C3_HEAD_AND_NECK	PGS000997	59	15893	1731	432632	0.125943855033641	1.13421848583659	0.335604413173446	0.242517713564277	1.27445382408321	2.51285201143721e-205	-0.217797471653209	0.804288316355687	0.0977156441081476	0.723678991281214	FALSE
K11_DIVERTIC	K11_LICHEN_PLANUS_WIDE	PGS000997	186	15766	3852	430511	0.47396051055181	1.60634355215449	5.95244770930093e-10	0.240947390600731	1.27245409050198	3.5062246066639e-201	0.0781608114543825	1.08129652955703	0.298068949497457	0.872458471923768	FALSE
K11_DIVERTIC	IBD_TUBERCULOSIS	PGS000997	123	15829	1936	432427	0.0385458938286452	1.0392984246473	0.677369560080633	0.241997335640765	1.27379079897539	1.25998030988679e-203	-0.0359550749605823	0.964683630959793	0.688474698639156	0.966419060419571	FALSE
K11_DIVERTIC	AB1_TUBERCULOSIS	PGS000997	130	15822	2017	432346	0.0469461029605109	1.04806551992866	0.60119369432078	0.24215790128567	1.27399534243739	8.5054086151858e-204	-0.0534370344424623	0.947965628308974	0.539969424831226	0.94026598043434	FALSE
K11_DIVERTIC	AB1_OTHER_BACTERIAL	PGS000997	964	14988	25397	408966	0.33210445187718	1.39389843621719	1.53985631866066e-21	0.238853679085966	1.2697927257579	4.57535832870762e-188	0.0500228745636505	1.05129514401867	0.132653811360644	0.764869441435282	FALSE
K11_DIVERTIC	AB1_SEXUAL_TRANSMISSION	PGS000997	250	15702	11049	423314	0.397254282662597	1.48773418696748	2.27763381602675e-09	0.240910838742641	1.27240758079065	2.97915388503014e-200	0.0476581186080075	1.04881202470845	0.452680948372524	0.921878647582438	FALSE
K11_DIVERTIC	CD2_BENIGN_COLORECANI	PGS000997	499	15453	9392	424971	0.52930685523221	1.69775511060945	2.10932814127031e-30	0.245816339058177	1.27866471120974	3.28508398240083e-205	-0.112685279508489	0.893431797168236	0.0144711210441065	0.453733375795873	FALSE
K11_DIVERTIC	CD2_BENIGN_OTHERDIGESTIVE	PGS000997	166	15786	2852	431511	0.634954245298238	1.88693580329864	1.69478186789226e-15	0.241605159018436	1.2732913459456	1.89616942931249e-202	0.0299364249227212	1.03038902480929	0.69836001524658	0.968148443719216	FALSE
K11_DIVERTIC	C3_DIGESTIVE_ORGANS	PGS000997	212	15740	7183	427180	-0.0197258441781938	0.980467437319495	0.77902114129952	0.241955939628653	1.27373807020744	2.51872481183865e-202	-0.0173865067764661	0.982763766363781	0.796832507744202	0.98017539423403	FALSE
K11_DIVERTIC	C3_SKIN	PGS000997	691	15261	14729	419634	0.0993505106841919	1.1044533544224	0.0131180987679006	0.245026424675097	1.27765507437905	2.69798403464036e-201	-0.0742495807339931	0.928439944199625	0.0558824599108294	0.650699991095511	FALSE
K11_DIVERTIC	C3_URINARY_TRACT	PGS000997	79	15873	1657	432706	0.379195312663145	1.46110838084578	0.00125623738969401	0.241267613418809	1.27286162458409	5.20260982527978e-203	0.0962828098463944	1.10107041352006	0.392405945337232	0.905625205276455	FALSE
K11_DIVERTIC	C3_CANCER_WIDE	PGS000997	2371	13581	62532	371831	0.139434148053694	1.14962309830681	7.70831449301118e-09	0.246724698011744	1.27982672543189	6.8542300145752e-182	-0.0315942974002402	0.968899587433688	0.155914687976579	0.788551672774112	FALSE
K11_DIVERTIC	D3_IMMUDEF	PGS000997	42	15910	1036	433327	0.70391825056367	2.02165857361917	1.36314867810446e-05	0.241439751245368	1.2730807510771	9.06708279092671e-204	0.122962207874731	1.13084168322937	0.430443315943044	0.917198392311545	FALSE
K11_DIVERTIC	D3_NUTRIANAEMIA	PGS000997	422	15530	9885	424478	0.256283802316952	1.29211938238305	3.06509062080996e-07	0.243685588548109	1.27594309629501	1.74549257509746e-202	-0.0702717378572072	0.932140487628798	0.14748985984106	0.780612172796926	FALSE
K11_DIVERTIC	D3_HAEMOLYTICANAEMIA	PGS000997	24	15928	627	433736	0.54791003711638	1.72963436613321	0.00908609867183247	0.241667669690646	1.27337094273135	2.23989509976513e-204	0.0473751244659016	1.04851525904274	0.818199123973212	0.982309952743224	FALSE
K11_DIVERTIC	D3_APLASTICANDOTHANAEMIA	PGS000997	298	15654	7135	427228	0.388333753713816	1.47452182930928	6.52706029696194e-11	0.24278154394123	1.27479010807504	1.04079496323072e-202	-0.0470279573505872	0.954060724207366	0.419335159541207	0.913955816488529	FALSE
K11_DIVERTIC	D3_COAGDEF_PURPUR_HAEMORRHAGIC	PGS000997	126	15826	4209	430154	0.387502922934478	1.47329725996408	2.24784854928995e-05	0.241630531179113	1.27332365250806	4.44615404787678e-203	0.0253348454175749	1.02565850008043	0.782731525555552	0.978359872172269	FALSE
K11_DIVERTIC	D3_BLOODOTHER	PGS000997	141	15811	4460	429903	0.284820190522989	1.32952294580193	0.000888900175789092	0.242008513274582	1.27380503702208	1.79468978443332e-203	-0.0221053592401942	0.978137173832639	0.794970324306373	0.979857589982029	FALSE
K11_DIVERTIC	D3_IMMUNEMECHANISM	PGS000997	238	15714	4960	429403	0.498182419243991	1.64572730835489	1.19565292320685e-13	0.240959696926707	1.27246974983316	1.51024774275813e-200	0.0731167821924791	1.07585617042106	0.270796753824138	0.86030172695825	FALSE
K11_DIVERTIC	E4_DIABETES	PGS000997	2277	13675	54059	380304	0.169388377467016	1.18458011382033	1.08001602948297e-12	0.241311847013131	1.27291792907409	4.13972283682316e-175	-0.000941205435386897	0.999059237359518	0.966754019048975	0.997275003392327	FALSE
K11_DIVERTIC	E4_DM1_STRICT	PGS000997	25	15927	4114	430249	-1.02334451612415	0.359390939104186	2.77696757566649e-06	0.241297951082991	1.27290024081837	9.80101169094625e-204	0.224826242679933	1.25210513485656	0.256121382659557	0.852003267796748	FALSE
K11_DIVERTIC	E4_ENDOGLAND	PGS000997	429	15523	11829	422534	0.364125973036724	1.43925551012584	2.96910067588951e-13	0.243496440031123	1.27570177637396	3.38527906827487e-202	-0.0671665071860027	0.935039497578696	0.167991478928047	0.799293317424371	FALSE
K11_DIVERTIC	E4_NUTRIDEF	PGS000997	536	15416	17033	417330	0.574125853039003	1.7755777324488	2.56629617898251e-37	0.244033340694493	1.27638688540525	7.21659595122279e-202	-0.0736650273994045	0.928982825521057	0.0986294051606969	0.724794899186347	FALSE
K11_DIVERTIC	E4_OBESITY_HYPER	PGS000997	583	15369	16787	417576	0.562469668496853	1.75500142432176	6.72144104421706e-39	0.244690627650736	1.27722611363281	2.81179296554114e-202	-0.099938426253086	0.904893133981438	0.0189521010446714	0.488578098240115	FALSE
K11_DIVERTIC	E4_LIPOPROT	PGS000997	1053	14899	22601	411762	0.353770975107877	1.42442891944007	3.76426202138213e-26	0.243790019072919	1.27607635065997	1.04750874477275e-194	-0.0301990300868133	0.970252404909561	0.344953576414384	0.889337656305473	FALSE
K11_DIVERTIC	F5_DEPRESSIO	PGS000997	1002	14950	38471	395892	0.419038437964244	1.52049879854541	1.35653754911763e-34	0.239943390600093	1.27117718770677	1.62914952832936e-189	0.0269149638780042	1.0272804431041	0.415692095429015	0.913280653628194	FALSE
K11_DIVERTIC	F5_MOOD	PGS000997	1195	14757	43250	391113	0.3750647112998	1.45508557205033	6.3772241458762e-33	0.239987462066897	1.27123321158452	3.63977193719088e-187	0.0202379889256965	1.02044416554141	0.50542866749992	0.933188193945961	FALSE
K11_DIVERTIC	F5_ORGANIC	PGS000997	171	15781	6009	428354	-0.355963047377912	0.700498505013523	4.91976365251623e-06	0.242480312152979	1.27440615860294	5.8651361165409e-204	-0.0774109440754441	0.925509442825774	0.321246005621848	0.880847436761641	FALSE
K11_DIVERTIC	F5_SUBSTANCE	PGS000997	620	15332	19465	414898	0.379706810791632	1.46185592621583	1.30778907195938e-19	0.243685530205187	1.27594302185276	4.52922014051694e-200	-0.0525449138950776	0.948811705269409	0.199574329797252	0.819892538951518	FALSE
K11_DIVERTIC	F5_PERSOBEH	PGS000997	245	15707	10153	424210	0.372832507174357	1.45184114649076	1.68648429099334e-08	0.241924351091977	1.27369783532118	4.63017694377584e-202	-0.0147743319311431	0.985334272997911	0.821031058099216	0.982783532415026	FALSE
K11_DIVERTIC	F5_PSYCHDEV	PGS000997	19	15933	4027	430336	-0.0887497560879929	0.915074536756792	0.704184600693576	0.241746952054456	1.27347190259182	1.40178062772284e-204	-0.0225606556599621	0.977691932845356	0.922986296502793	0.993502720386181	FALSE
K11_DIVERTIC	G6_XTRAPYR	PGS000997	246	15706	7002	427361	0.110120053535868	1.11641209163294	0.0925791963751911	0.242240181670072	1.27410017157653	1.45348924932667e-202	-0.0326097971607524	0.967916169549513	0.615090122685652	0.954301503197147	FALSE
K11_DIVERTIC	G6_MIGRAINE_NO_AURA_TRIPTAN	PGS000997	112	15840	4476	429887	0.668343919860531	1.95100362538972	3.85345689877039e-12	0.242193090665506	1.27404017433221	3.50214876174393e-204	-0.0606206970886354	0.941180164456942	0.533031192115533	0.938407849950888	FALSE
K11_DIVERTIC	G6_MIGRAINE_WITH_AURA_TRIPTAN	PGS000997	90	15862	3959	430404	0.558200609594138	1.74752518946492	1.56637008647586e-07	0.242380251426466	1.27427864697639	9.43724563743503e-205	-0.105331225882059	0.900026361184245	0.324744133552261	0.88209713816447	FALSE
K11_DIVERTIC	G6_HEADACHE	PGS000997	492	15460	12782	421581	0.601555561515772	1.8249554239728	1.27472372572174e-37	0.243410766143145	1.27559248672458	1.76253442784133e-201	-0.0655716423850264	0.936531948973656	0.162760966480921	0.794585841105515	FALSE
K11_DIVERTIC	G6_OTHNEU	PGS000997	730	15222	17271	417092	0.199406328444399	1.22067786128134	3.83785798243955e-07	0.241166923915127	1.27273346723102	7.76564169052709e-195	0.016543852381252	1.0166814597115	0.666878421280078	0.962810750781077	FALSE
K11_DIVERTIC	H7_LIDLACRIMALORBIT	PGS000997	950	15002	22488	411875	0.384258843617857	1.46852551094678	4.70934784084233e-28	0.24222796384591	1.27408460493976	9.90628539317597e-194	-0.0115036006812669	0.988562312743704	0.733982113398466	0.972460781218064	FALSE
K11_DIVERTIC	H7_CONJUNCTIVA	PGS000997	893	15059	30492	403871	0.369753967689777	1.44737846898496	1.08112975060863e-24	0.239162191277156	1.27018453272958	2.35093316139137e-189	0.04534358463785	1.04638732076122	0.186372450780764	0.812086307507547	FALSE
K11_DIVERTIC	H7_IRIDOCYCLITIS	PGS000997	220	15732	5939	428424	0.374922918285527	1.45487926570779	1.67726657677896e-07	0.240347615782093	1.27169113340473	1.17408594258741e-199	0.0832086835065703	1.08676857556333	0.213540197706972	0.828036434641605	FALSE
K11_DIVERTIC	H7_MACULADEGEN	PGS000997	354	15598	7563	426800	0.0934080996699145	1.09790970044099	0.0941631131391799	0.241732231035925	1.27345315592632	1.92543962880784e-200	0.000137453941489284	1.00013746338872	0.99799593819368	0.999767910318862	FALSE
K11_DIVERTIC	H7_GLAUCOMA	PGS000997	526	15426	12064	422299	0.00645155440012608	1.00647241050452	0.887923405227454	0.242506881480022	1.27444001916677	2.09337205883958e-199	-0.0238695628676486	0.976413061971794	0.591297059530468	0.950247979783507	FALSE
K11_DIVERTIC	H7_VITREOUS	PGS000997	438	15514	9590	424773	0.371125106360386	1.44936438674798	1.40243302460165e-13	0.241927073300918	1.27370130259753	1.81242527505358e-199	-0.0156639286880048	0.984458112596735	0.74409391989556	0.973679570320823	FALSE
K11_DIVERTIC	H7_OPTNERVE	PGS000997	59	15893	2344	432019	0.171637688135373	1.18724760138733	0.1928851266841	0.241822708289529	1.27356837968295	3.15330201704962e-204	-0.0190467260093441	0.981133516717855	0.887325393455262	0.989457859149477	FALSE
K11_DIVERTIC	H7_OCUMUSCLE	PGS000997	368	15584	14526	419837	0.26313126585743	1.30099748429394	1.14512217851925e-06	0.24116975044418	1.27273706465422	3.63466876190678e-199	0.0312298294018252	1.03172259682729	0.552094352722758	0.942871361465899	FALSE
K11_DIVERTIC	H7_STRABISMUS	PGS000997	216	15736	8446	425917	0.177462568534443	1.19418335703266	0.0104046801777514	0.242288918429903	1.27416226860378	5.9426796981772e-203	-0.0351300451124819	0.965479852157272	0.606558868410726	0.953022260671296	FALSE
K11_DIVERTIC	H7_VISUALDISTBLIND	PGS000997	436	15516	11909	422454	0.467598512550762	1.5961564372493	2.66829508017258e-21	0.24475040849479	1.27730246957022	3.31461362196466e-204	-0.111517471682827	0.894475763269911	0.0218172736226178	0.511183054093395	FALSE
K11_DIVERTIC	H8_EXTERNAL	PGS000997	250	15702	7296	427067	0.335666424809479	1.39887231787438	3.89850205768195e-07	0.241089642693447	1.27263511263432	1.42643724139436e-200	0.0350354939780814	1.03565646771522	0.584627446586431	0.949154036598868	FALSE
K11_DIVERTIC	H8_MIDDLEMASTOID	PGS000997	491	15461	27371	406992	0.193995559657654	1.21409089196507	4.49193962136022e-05	0.240951890095284	1.27245981591511	2.55425408650966e-197	0.0213093296715824	1.02153799478215	0.643148298670121	0.959343324455668	FALSE
K11_DIVERTIC	H8_INNER	PGS000997	558	15394	13305	421058	0.248548928123293	1.2821635546911	1.86894665675612e-08	0.242394395332087	1.27429667038077	1.0158774873239e-198	-0.0170025508929805	0.983141176743784	0.69164894314835	0.966960179119659	FALSE
K11_DIVERTIC	H8_OTHEREAR	PGS000997	1171	14781	29813	404550	0.205631846565176	1.22830091754322	1.17637624307201e-10	0.245399104077109	1.27813131884588	1.63940900920789e-195	-0.0485391584055449	0.952620035493781	0.107938419303347	0.736094567495885	FALSE
K11_DIVERTIC	I9_ISCHHEART	PGS000997	2316	13636	37863	396500	0.244799844707011	1.27736561612703	4.28318084618289e-24	0.24580661481694	1.27865227722609	3.60196533824343e-181	-0.0298105927167069	0.970629360409125	0.184392597601696	0.811420340158168	FALSE
K11_DIVERTIC	I9_CEREBVASC	PGS000997	848	15104	18173	416190	0.152150008169597	1.16433488307718	2.65090849295055e-05	0.246290626959161	1.27927131025161	1.17916166088232e-201	-0.0887473153885605	0.91507677018142	0.0134610788547038	0.443504683274469	FALSE
K11_DIVERTIC	I9_HYPERTENSION	PGS000997	4628	11324	83256	351107	0.245304629814312	1.27801057403551	6.62917419149305e-38	0.247650958686999	1.28101272778768	3.26814440430749e-153	-0.0245212183764672	0.975776984295348	0.160064916844943	0.79233865146174	FALSE
K11_DIVERTIC	I9_PULMHEART	PGS000997	273	15679	5305	429058	0.420471229794457	1.52267891825771	4.51031299672915e-11	0.23993835132574	1.27117078191231	2.1450965976966e-198	0.1162349406055	1.12325974045891	0.0578782909507888	0.654586370184969	FALSE
K11_DIVERTIC	I9_OTHHEART	PGS000997	2849	13103	58866	375497	0.345609083329799	1.41285020115453	1.83646124935196e-52	0.249501913048151	1.28338601963273	1.91000317742334e-179	-0.0451293783875889	0.955873804421126	0.0289950599482057	0.551290275648093	FALSE
K11_DIVERTIC	I9_DOAAC	PGS000997	681	15271	14786	419577	0.253905694333483	1.28905023379403	4.1632638147363e-10	0.241474893706822	1.27312549105445	1.01349357784093e-195	0.00604693366637634	1.00606525327697	0.877294783538765	0.988647925219458	FALSE
K11_DIVERTIC	FG_DOAAC	PGS000997	518	15434	10846	423517	0.245414227626393	1.27815064887404	1.08354937053186e-07	0.242365904219414	1.27426036476795	3.76480197107319e-199	-0.0216694711218527	0.978563625140598	0.625332654590771	0.956053508811351	FALSE
K11_DIVERTIC	J10_INFLUPNEU	PGS000997	1234	14718	38732	395631	0.27927851342695	1.32217553623353	1.16660291568541e-19	0.241877740224286	1.27363846854348	2.4312327931326e-189	-0.00132916542263975	0.998671717526482	0.964229116901124	0.997056190040464	FALSE
K11_DIVERTIC	J10_PNEUMOPROBBAC	PGS000997	1089	14863	33286	401077	0.274338050252501	1.31565948609322	3.48591803243404e-17	0.242113003826852	1.273938144568	1.45371771977189e-191	-0.00469025081260359	0.995320731237507	0.881293307208901	0.988916772953019	FALSE
K11_DIVERTIC	J10_LOWCHRON	PGS000997	2175	13777	54318	380045	0.39146377667562	1.47914434701206	2.82636608637217e-60	0.245241075270665	1.2779293532377	3.97788357322866e-182	-0.0306674945804757	0.96979798255665	0.182200935972699	0.809851456294372	FALSE
K11_DIVERTIC	K11_TEETH_HARD	PGS000997	344	15608	13606	420757	0.430045971909111	1.53732819583589	4.08913072385581e-14	0.240681476845315	1.27211577243989	9.92698887433482e-199	0.0485204200334133	1.04971680685374	0.375434676204271	0.900130991872469	FALSE
K11_DIVERTIC	HYPOT_THYRO_INCL	PGS000997	1486	14466	39772	394591	0.237641564795076	1.26825452427487	3.80747648182591e-16	0.237278842880576	1.267794583986	2.69783708329661e-179	0.0490302463177631	1.05025211651887	0.0723262785938641	0.680727092278863	FALSE
K11_DIVERTIC	K11_OESSTODUO	PGS000997	2050	13902	38584	395779	0.612433589348221	1.84491570729943	1.74428725282389e-134	0.245795219208151	1.27863770628798	7.92215889946674e-185	-0.0375280780753626	0.963167373455049	0.113411230526778	0.744122325002361	FALSE
K11_DIVERTIC	L12_INFECT_SKIN	PGS000997	468	15484	16993	417370	0.364207986620364	1.43937355346851	6.42437558461804e-14	0.240889796376485	1.27238080660614	1.60360978220393e-197	0.0266855178804975	1.02704476475687	0.571349434931633	0.946869462402583	FALSE
K11_DIVERTIC	L12_BULLOUS	PGS000997	34	15918	1066	433297	0.0418008393813521	1.042686795923	0.812489609282722	0.241571580884654	1.27324859191625	4.2143313697424e-204	0.0785797120144546	1.08174958016382	0.655447389692661	0.961161979820077	FALSE
K11_DIVERTIC	L12_DERMATITISECZEMA	PGS000997	1031	14921	38334	396029	0.333743752284916	1.39618532843156	1.21272716073088e-23	0.243118428336622	1.27521963731664	5.5137711085403e-194	-0.0245038438412519	0.975793938114206	0.448927680755893	0.921047184577843	FALSE
K11_DIVERTIC	L12_PAPULOSQUAMOUS	PGS000997	444	15508	10633	423730	0.438095432586862	1.54975279728108	2.8746623569664e-18	0.239440817663051	1.27053848896384	1.86287919190823e-195	0.0863543678884133	1.09019258910764	0.0735546155808597	0.682838589311778	FALSE
K11_DIVERTIC	L12_URTICARIAERYTHEMA	PGS000997	361	15591	11191	423172	0.374608978019915	1.45442259221253	1.04039319307602e-11	0.241229948846954	1.27281368369881	2.57701395267029e-199	0.0115395967519657	1.01160643474564	0.826616534041492	0.983517139245177	FALSE
K11_DIVERTIC	L12_RADIATIONRELATEDSKIN	PGS000997	341	15611	7047	427316	0.125194625314517	1.13336901390356	0.0266453659460299	0.241587119031977	1.27326837599415	2.53935320356976e-200	0.0101647647743229	1.01021660148289	0.854624169236785	0.986530800098704	FALSE
K11_DIVERTIC	L12_DISORDSKINAPPENDIX	PGS000997	391	15561	12985	421378	0.442802082963042	1.55706413432395	3.56598117157956e-17	0.241677242581878	1.27338313263123	7.52144307152401e-200	0.00883957415882283	1.00887875856721	0.865189152013422	0.987807596380665	FALSE
K11_DIVERTIC	L12_OTHERSKINSUBCUTIS	PGS000997	599	15353	15735	418628	0.310408258366378	1.36398185748178	3.85255559419334e-13	0.243306641026428	1.27545967242279	6.20245280155568e-200	-0.0408382374685919	0.959984406896236	0.335031720615926	0.885537676833361	FALSE
K11_DIVERTIC	M13_NECROVASC	PGS000997	83	15869	1273	433090	0.688496971122889	1.99072117209322	1.33906339167075e-09	0.241576346059969	1.27325465918346	1.97060495911233e-203	0.00304022061741207	1.00304484677511	0.97713177331809	0.998151184138033	FALSE
K11_DIVERTIC	M13_OTHCONN	PGS000997	309	15643	6252	428111	0.518914877985578	1.68020343439442	6.01135250694514e-18	0.240280961928614	1.27160637311508	1.1726983802545e-198	0.0853216414437202	1.08906729954921	0.15240698579842	0.785489828770323	FALSE
K11_DIVERTIC	M13_ARTHROPATHIES	PGS000997	5045	10907	114015	320348	0.453497746461421	1.57380734862866	1.29998351434463e-131	0.241313153534358	1.27291959216947	7.00275236193397e-141	-0.00242795053117536	0.997574994556724	0.887099800554888	0.98940828588224	FALSE
K11_DIVERTIC	M13_DORSOPATHY	PGS000997	3763	12189	87390	346973	0.439860960475771	1.55249134584617	5.60448080761214e-110	0.236567595989788	1.26689318962495	3.83107826513164e-151	0.0192441518829737	1.01943051411526	0.30623135112044	0.875387649471742	FALSE
K11_DIVERTIC	M13_SOFTTISSUE	PGS000997	3228	12724	80572	353791	0.46829973632586	1.59727609261047	8.39549466158995e-110	0.242486689912451	1.2744142864848	4.80318280088115e-165	-0.00727016888425678	0.99275619486522	0.713087781076473	0.969600565649545	FALSE
K11_DIVERTIC	M13_OTHERBONE	PGS000997	206	15746	6128	428235	0.390635274524356	1.4779193802524	6.41984858644015e-08	0.241596957979755	1.27328090367684	4.91926652519766e-202	0.00347221756987103	1.00347825270037	0.961483168393726	0.996678149032432	FALSE
K11_DIVERTIC	N14_BREAST	PGS000997	569	15383	14776	419587	0.339692841462075	1.40451611518488	8.58664738602995e-15	0.24111295915033	1.272664786322	5.55302090478215e-197	-0.00606750164532182	0.993950868470439	0.887316155313963	0.989457859149477	FALSE
K11_DIVERTIC	N14_FEMALEINFERT	PGS000997	270	15682	14104	420259	0.253262116951284	1.28822089711883	9.8421692078015e-05	0.239097486770986	1.27010234872551	2.02107106567327e-197	0.10857430502874	1.11468773236518	0.0778123085875509	0.691599749391799	FALSE
K11_DIVERTIC	O15_MATERN_CARE	PGS000997	643	15309	42813	391550	0.329499281446626	1.39027181925672	2.69592694327394e-14	0.238648489200772	1.26953220386342	4.22406275713344e-192	0.0539283413730723	1.05540897028762	0.181132539719242	0.809280093989221	FALSE
K11_DIVERTIC	Q17_CONGEN_MALFO_EYE_EAR_FACE_NECK	PGS000997	35	15917	1984	432379	0.259971640754769	1.29689330722892	0.146441937028375	0.241346990770817	1.27296266497943	1.00655913775428e-203	0.210727881525879	1.2345763583132	0.232065322519178	0.838511513094176	FALSE
K11_DIVERTIC	Q17_CONGEN_MALFO_CIRCULATO_SYSTEM	PGS000997	74	15878	3910	430453	0.236701317867843	1.26706261228907	0.0536058645511748	0.241180487044732	1.27275072959705	6.14865380943625e-203	0.121104028398201	1.1287423275163	0.300669245840524	0.873671287907361	FALSE
K11_DIVERTIC	R18_GENERAL_SYMPTOMS_SIGNS	PGS000997	2146	13806	68939	365424	0.427108107972014	1.53281836265171	7.54653767792891e-67	0.240968955593371	1.27248153126096	9.67466193851353e-177	0.00614367012251171	1.00616258117171	0.79256607294564	0.979370834383426	FALSE
K11_DIVERTIC	AUTOIMMUNE	PGS000997	3024	12928	82790	351573	0.325867504803035	1.38523182015054	2.27992531459785e-51	0.234142131719379	1.26382410893645	2.80957844574068e-156	0.0402629661029426	1.04108450813538	0.0462127967394566	0.62434644584967	FALSE
K11_DIVERTIC	T2D	PGS000997	1951	14001	42388	391975	0.240425776922779	1.2717905341189	7.15202189751057e-21	0.242400470798185	1.27430441235051	7.22757632986893e-181	-0.0108479065778393	0.989210719778144	0.652775907971451	0.960805422061233	FALSE
K11_DIVERTIC	T1D_STRICT	PGS000997	14	15938	3618	430745	-1.29361389982502	0.274277777447114	1.37876314943122e-06	0.241937702152643	1.27371484065177	6.21155572943645e-205	-0.224702862730959	0.798753522942117	0.396075363550101	0.906911995281771	FALSE
K11_DIVERTIC	T1D_WIDE	PGS000997	209	15743	9158	425205	-0.289857287632019	0.748370361664405	5.63515778290112e-05	0.241469685177198	1.27311885995988	1.13822928712694e-201	0.0236854282081005	1.02396815572412	0.732544801216	0.972287624091981	FALSE
K11_DIVERTIC	FG_OTHHEART	PGS000997	2411	13541	48387	385976	0.302049256226328	1.35262785041219	5.02663636044645e-36	0.249003754277169	1.28274684884798	1.46037148960338e-184	-0.0492798321512996	0.951914716081841	0.0255890903522924	0.533671620975512	FALSE
K11_DIVERTIC	ASTHMA_PNEUMONIA_AND_SEPSIS	PGS000997	327	15625	8219	426144	0.434822033321764	1.54468813147243	3.89024141550212e-14	0.241381344765252	1.27300639708292	3.71741924145614e-200	0.0218996819586122	1.02214124011977	0.70015745583607	0.968506896839924	FALSE
K11_DIVERTIC	ASTHMA_ACUTE_RESPIRATORY_INFECTIONS	PGS000997	472	15480	14358	420005	0.53647701565805	1.70997203342405	7.30518253838296e-29	0.241485630265082	1.27313916011384	2.15707613010159e-198	0.00393460588521921	1.00394235660897	0.932776450899701	0.994338443880715	FALSE
K11_DIVERTIC	ASTHMA_HOSPITAL_PNEUMONIA	PGS000997	327	15625	8219	426144	0.434822033321764	1.54468813147243	3.89024141550212e-14	0.241381344765252	1.27300639708292	3.71741924145614e-200	0.0218996819586122	1.02214124011977	0.70015745583607	0.968506896839924	FALSE
K11_DIVERTIC	ASTHMA_EXCL	PGS000997	3748	12204	130614	303749	0.459510635807482	1.58329898555188	1.86954072244674e-112	0.241718454252507	1.27343561195885	2.19717661288948e-157	0.000322714612148509	1.00032276669011	0.986243322743132	0.99906441486635	FALSE
K11_DIVERTIC	COPD_EARLYANDLATER	PGS000997	415	15537	7976	426387	0.47028256034681	1.60044635200955	3.66376760501228e-20	0.242502030718705	1.27443383717742	1.13534361992739e-200	-0.0367054959261523	0.963959983691979	0.454322685070196	0.92221193326842	FALSE
K11_DIVERTIC	COPD_ASTHMA_PNEUMONIA_SEPSIS	PGS000997	1134	14818	34790	399573	0.288373530724942	1.33425559651406	1.80745324485251e-19	0.242049981703764	1.2738578608113	6.87244323219926e-191	-0.00342125914656965	0.996584586691895	0.911619104776291	0.992355241957453	FALSE
K11_DIVERTIC	COPD_HOSPITAL_ASTHMA_PNEUM_SEPSIS	PGS000997	198	15754	3695	430668	0.403530338210271	1.49710065084433	6.044278280181e-08	0.240660300593158	1.27208883408075	1.66709635461863e-200	0.0951397093618895	1.09981249849551	0.186134791169165	0.811993664675364	FALSE
K11_DIVERTIC	ILD_SYST_AUTO_DISEASES	PGS000997	1244	14708	30723	403640	0.448720130274578	1.56630623415596	1.63776475600068e-48	0.238509384937498	1.26935561880365	3.16687531899804e-184	0.0424913745633985	1.04340705649345	0.153531896564486	0.78649943311205	FALSE
K11_DIVERTIC	PULM_INFECTIONS	PGS000997	2522	13430	95788	338575	0.334553034877118	1.39731569424434	1.50977861880463e-48	0.240227563830152	1.27153847356563	1.49374893944613e-170	0.00715579493139492	1.00718145881058	0.741207293166434	0.973675080548744	FALSE
K11_DIVERTIC	ILD_HOSPITAL_PULM_INFECT	PGS000997	73	15879	1448	432915	0.438828028821768	1.55088855632101	0.000252774692008379	0.241756917452873	1.27348459330993	6.83391936397839e-204	-0.0111753451811132	0.988886867025557	0.923562645506446	0.993605549577608	FALSE
K11_DIVERTIC	IBD_INFECTIONS	PGS000997	270	15682	5407	428956	0.255762336019102	1.29144576132295	5.60146359472737e-05	0.241348257211467	1.27296427711212	1.09349403575294e-200	0.0127277965539253	1.01280913969646	0.834690937514991	0.984502996656508	FALSE
K11_DIVERTIC	THYROID_DISORDER_IBD	PGS000997	307	15645	8074	426289	0.212968546496275	1.23734573177294	0.000307938485667495	0.241203663078291	1.27278022725249	4.59853753405912e-200	0.0371200044202871	1.0378175560598	0.521914475448245	0.936239311883927	FALSE
K11_DIVERTIC	RHEUMA_ENDPOINTS	PGS000997	3285	12667	69490	364873	0.437587488254731	1.54896580902153	9.0158333796476e-93	0.238839113618973	1.26977423076856	1.21924577177061e-159	0.0116156314703365	1.01168335488027	0.555161333964387	0.943646793747767	FALSE
K11_DIVERTIC	AB1_INFECT_PARASIT	PGS000997	3004	12948	94638	339725	0.353483790784876	1.42401990451932	3.47913079197531e-62	0.239222307567435	1.27026089380691	3.50434218845779e-163	0.0116577758678347	1.01172599256419	0.564371507875715	0.945660552127242	FALSE
K11_DIVERTIC	D3_BLOOD_IMMUN	PGS000997	1140	14812	27892	406471	0.368478473880284	1.44553352356613	3.74080677443391e-31	0.242218458303301	1.27407249413182	4.58565204218963e-191	6.20115576811353e-05	1.00006201348044	0.998389204386812	0.999891678931414	FALSE
K11_DIVERTIC	H8_EAR_MASTOID	PGS000997	2069	13883	66513	367850	0.235669286832386	1.26575563888388	2.10694063552363e-21	0.244710779496546	1.27725185235586	8.40735124045277e-183	-0.0241880382211564	0.976102147988561	0.30375913708465	0.87495553137748	FALSE
K11_DIVERTIC	L12_SKIN_SUBCUTAN	PGS000997	2781	13171	88392	345971	0.367709109356657	1.44442180906707	5.76567873007549e-62	0.242117875486291	1.27394435077591	2.94794152100736e-170	-0.00232340493072963	0.997679292085349	0.91167178694638	0.992355241957453	FALSE
K11_DIVERTIC	DM1_NEPHROPATHY	PGS000997	22	15930	968	433395	0.0722679463689639	1.07494333264217	0.76185673046244	0.24137961438126	1.27300419429494	6.49396257041152e-204	0.236412167760387	1.26669629396162	0.25732616665762	0.852391937195207	FALSE
K11_DIVERTIC	DM1_NEUROPATHY	PGS000997	17	15935	772	433591	-0.20796545949055	0.812235091241272	0.398903496359474	0.241751801329254	1.27347807802199	1.27627547159571e-204	-0.0295804817408186	0.970852738578373	0.905354004892414	0.991416507464119	FALSE
K11_DIVERTIC	CD2_BENIGN	PGS000997	3740	12212	78827	355536	0.359904547150216	1.43319260571254	2.97522270872689e-69	0.244409800378125	1.27686748406565	2.25224465309059e-161	-0.0101110782684473	0.989939866835539	0.590486110164875	0.950088967835563	FALSE
K11_DIVERTIC	CD2_INSITU_SKIN	PGS000997	34	15918	870	433493	0.0622710885398673	1.06425081182484	0.735722990583351	0.241325824170854	1.27293572097309	1.09234336916312e-203	0.193331788416888	1.21328528074766	0.267003599298825	0.858573793455051	FALSE
K11_DIVERTIC	C3_CANCER	PGS000997	2201	13751	57950	376413	0.13050765472345	1.13940666170307	1.38935664529498e-07	0.247515940270376	1.28083977915339	2.60035012026511e-185	-0.0400294886794215	0.960761107158299	0.0813781315370809	0.697346061782646	FALSE
K11_DIVERTIC	D3_ANAEMIA	PGS000997	649	15303	15280	419083	0.307121800044301	1.3595065459456	7.20293800164961e-14	0.243418324957603	1.27560212872795	3.96011425980383e-199	-0.0372882595830458	0.963398386501893	0.346827491942317	0.890224753430196	FALSE
K11_DIVERTIC	E4_THYROID_CTRL_EXCLUSION	PGS000997	3463	12489	93474	340889	0.324700711799174	1.38361648391883	1.45690907017649e-55	0.23324014904392	1.26268467543726	8.13472863330178e-150	0.03975608764594	1.04055693854441	0.0381693954699562	0.591822526334529	FALSE
K11_DIVERTIC	E4_METABOLIA	PGS000997	1333	14619	31526	402837	0.334063321038872	1.396631576937	1.79180508985069e-28	0.244202299057167	1.27660255986303	9.92800842574163e-192	-0.0297550887277445	0.970683235705565	0.299223499087311	0.872799102497351	FALSE
K11_DIVERTIC	F5_PSYCH	PGS000997	2386	13566	84308	350055	0.270146504298876	1.31015638021556	1.221834952411e-31	0.243742765055319	1.27601605235032	1.0074408897542e-177	-0.0166261172462587	0.983511333827608	0.456549389248512	0.922621411210092	FALSE
K11_DIVERTIC	G6_EPIPAROX	PGS000997	2492	13460	68281	366082	0.500405051855862	1.64938922357927	1.80849644600678e-104	0.247122069365074	1.28033539296807	3.38571783231613e-181	-0.0385378972176993	0.962195239526395	0.0793497322868462	0.693979514824592	FALSE
K11_DIVERTIC	G6_NEURO	PGS000997	4011	11941	109110	325253	0.391337148325424	1.47895705726204	2.0680424935991e-88	0.248585705372422	1.28221071000669	3.0523186899194e-163	-0.0295972991551171	0.970836411482936	0.106972360201496	0.734995275346848	FALSE
K11_DIVERTIC	H7_SCLERACORNEA	PGS000997	493	15459	15555	418808	0.291042036112816	1.33782081955496	1.74151849605194e-09	0.238792817012427	1.26971544589137	7.86885399989517e-194	0.0883548235546888	1.09237565388398	0.0547512118993913	0.648892626415886	FALSE
K11_DIVERTIC	H7_RETINALDISOTH	PGS000997	511	15441	13146	421217	0.0845901366158777	1.0882709328703	0.0707885137983757	0.241276259652536	1.27287263009078	9.65232271889252e-198	0.0144169661999872	1.01452139188757	0.75206214589582	0.974719249987111	FALSE
K11_DIVERTIC	I9_CVD	PGS000997	8465	7487	168148	266215	0.344527103712019	1.41132235273339	7.06413300516651e-81	0.255064288406862	1.29054458526141	1.97876686913345e-108	-0.0285689921385586	0.971835242841426	0.0717062387180156	0.679454562537643	FALSE
K11_DIVERTIC	J10_RESPIRATORY	PGS000997	5932	10020	186885	247478	0.423599175002898	1.52744923123346	1.72825502764531e-131	0.240039818574858	1.27129977065867	2.59829503113368e-127	0.00139110522594584	1.00139207326165	0.932199312659823	0.994212518801557	FALSE
K11_DIVERTIC	K11_ORAL	PGS000997	2310	13642	95940	338423	0.426972207870018	1.53261006663393	4.31899955751671e-68	0.238530656435993	1.26938262018697	4.46891201287562e-171	0.0220537005564145	1.02229868100443	0.328724588890655	0.883028613087894	FALSE
K11_DIVERTIC	K11_ORAL_LICHEN_WIDE_HYPOT_THYRO	PGS000997	51	15901	831	433532	0.582405155833489	1.79033930155959	6.93799294926574e-05	0.241433211652394	1.27307242567438	1.2665379056623e-203	0.0790730022732735	1.08228332832976	0.562374941269124	0.945134034019656	FALSE
K11_DIVERTIC	M13_SYSTCONNECT	PGS000997	419	15533	8465	425898	0.530288030565229	1.69942172353153	2.2845341881967e-24	0.239456348577901	1.27055822174216	6.21132323894743e-196	0.0934713055272939	1.09797909695804	0.065899268509624	0.669875461620521	FALSE
K11_DIVERTIC	M13_OSTEOCHONDRO	PGS000997	518	15434	13747	420616	0.362168181740708	1.43644050471107	2.30293870292572e-15	0.242902287087359	1.27494403953624	2.75067072561084e-200	-0.0362150033539713	0.964432914878995	0.425251233861452	0.915952264823689	FALSE
K11_DIVERTIC	N14_FEMALEGENNONINF	PGS000997	4136	11816	96756	337607	0.461573519741878	1.58656851876684	1.30027516059641e-132	0.236503628972833	1.26681215283868	8.11123378372836e-147	0.0194763455650257	1.0196672469228	0.284365509394183	0.865826991123615	FALSE
K11_DIVERTIC	O15_PREG_BIRTH_PUERP	PGS000997	5162	10790	154088	280275	0.430787355264715	1.53846836797248	1.37786733631846e-125	0.232087102460521	1.26122958024382	1.02747980708962e-129	0.0317999280116443	1.03231094813866	0.0618662275945236	0.660503039937816	FALSE
K11_DIVERTIC	T1D	PGS000997	27	15925	4200	430163	-0.978066619984744	0.376037419730312	2.40275828382023e-06	0.241349758181928	1.27296618779533	8.7812310170023e-204	0.182154828693654	1.19979994295767	0.335452183043291	0.885672971945463	FALSE
K11_DIVERTIC	DM_NEPHROPATHY	PGS000997	78	15874	2356	432007	0.180064644186821	1.19729475876626	0.125384605899337	0.241695512545523	1.2734063975073	1.02305113810881e-203	-0.00357986789491278	0.996426532192726	0.97460193897865	0.997826563733111	FALSE
K11_DIVERTIC	FG_CVD	PGS000997	7642	8310	146558	287805	0.294175100128864	1.3420188707722	1.20265816878e-59	0.255675299567436	1.29133336335779	1.96920835463353e-120	-0.0322308655119022	0.968283013119519	0.0419972213511357	0.608262769696423	FALSE
K11_DIVERTIC	ASTHMA_INFECTIONS	PGS000997	667	15285	18410	415953	0.504854254600097	1.6567440400413	3.77532632659431e-35	0.241213829434319	1.2727931668552	1.45896392155243e-195	0.0114514098079854	1.01151722819914	0.773522762854592	0.977058206829203	FALSE
K11_DIVERTIC	ASTHMA_HOSPITAL_INFECTIONS	PGS000997	667	15285	18410	415953	0.504854254600097	1.6567440400413	3.77532632659431e-35	0.241213829434319	1.2727931668552	1.45896392155243e-195	0.0114514098079854	1.01151722819914	0.773522762854592	0.977058206829203	FALSE
K11_DIVERTIC	COPD_ASTHMA_INFECTIONS	PGS000997	2522	13430	95788	338575	0.334553034877118	1.39731569424434	1.50977861880463e-48	0.240227563830152	1.27153847356563	1.49374893944613e-170	0.00715579493139492	1.00718145881058	0.741207293166434	0.973675080548744	FALSE
K11_DIVERTIC	COPD_HOSPITAL_ASTHMA_INF	PGS000997	289	15663	5382	428981	0.412163083251737	1.51008068511719	2.65951322602154e-11	0.240437568462092	1.2718055305754	6.1758154976056e-199	0.0690813014521715	1.07152332200921	0.240196216153895	0.842889185275318	FALSE
K11_DIVERTIC	NEURODIS	PGS000997	4678	11274	127940	306423	0.371985337249878	1.45061171118018	5.08293258561243e-87	0.250566431327648	1.28475293493436	1.17473458909074e-156	-0.0322934043683449	0.968222459700656	0.0644438127038024	0.666709500653654	FALSE
K11_DIVERTIC	DM2_NEPHROPATHY	PGS000997	61	15891	1329	433034	0.472836039791703	1.60453828097695	0.000306716343884894	0.241896290782038	1.27366209546659	2.88272785949892e-204	-0.0649653530308994	0.937099930487292	0.607126709305119	0.953100707450755	FALSE
K11_DIVERTIC	DM2_NEUROPATHY	PGS000997	47	15905	1145	433218	0.0897647291112412	1.09391688662923	0.539521975833879	0.242370111111693	1.27426572545532	2.69274002840429e-205	-0.233865407417847	0.791468334493948	0.116265117745085	0.747268473763559	FALSE
K11_DIVERTIC	CD2_INSITU	PGS000997	255	15697	7704	426659	0.101983857793746	1.10736559625981	0.129253349549066	0.23919487459621	1.27022604725434	1.44328438474285e-197	0.176137908828497	1.19260251772631	0.00752300181922623	0.364219309365543	FALSE
K11_DIVERTIC	E4_ENDONUTRMET	PGS000997	4803	11149	122094	312269	0.299199386514428	1.34877852491318	1.0461612270981e-55	0.239312391350215	1.27037532886764	5.06501607006215e-141	0.00549215176539728	1.00550726127949	0.750342479830193	0.974434838284359	FALSE
K11_DIVERTIC	H7_CHOROIDRETINA	PGS000997	791	15161	19623	414740	0.145824230278238	1.15699280587354	0.000125498813144774	0.24248431208547	1.27441125615173	3.54556870810439e-196	-0.0161301747443567	0.983999219870868	0.662261368963005	0.962581989576866	FALSE
K11_DIVERTIC	M13_MUSCULOSKELETAL	PGS000997	7885	8067	191339	243024	0.503444828670525	1.65441062680543	1.7355460483595e-183	0.238845618069677	1.26978248997931	4.17245493719776e-103	0.00223120560289455	1.00223369659441	0.888107665612806	0.989667536392666	FALSE
K11_DIVERTIC	N14_GENITOURINARY	PGS000997	7014	8938	175935	258428	0.431344958349577	1.5393264618961	4.24121112907782e-124	0.234920582236186	1.26480831649595	7.44848676690684e-110	0.0120010739773534	1.01207337580938	0.452111016981412	0.921874201299851	FALSE
K11_DIVERTIC	DIABETES_FG	PGS000997	2256	13696	53494	380869	0.173474269739992	1.1894300820306	3.90170389551919e-13	0.2415584888218	1.27323192257477	9.61670404040472e-176	-0.00274536889503642	0.99725839618385	0.903628360116909	0.991264584492639	FALSE
K11_DIVERTIC	COPD_MULTIMORB	PGS000997	615	15337	8567	425796	0.424949039348283	1.52951247272486	3.85702800840447e-23	0.240332482707738	1.27167188895386	1.43676087724442e-194	0.0252509704959133	1.02557247666174	0.534273534276839	0.938952022007257	FALSE
K11_DIVERTIC	ILD_ENDPOINTS	PGS000997	109	15843	2361	432002	0.38554914139587	1.47042156912729	7.01913731673612e-05	0.242542139393932	1.2744849540554	1.02845533589797e-204	-0.125584833533371	0.881980939693774	0.183956131745558	0.810762994291543	FALSE
K11_DIVERTIC	H7_EYE_ADNEXA	PGS000997	4118	11834	115531	318832	0.270096307140509	1.31009061573886	8.01996544083808e-40	0.240895210246876	1.27238769512956	1.80854336137862e-151	0.00359991296285005	1.00360640043196	0.842250489994396	0.985364814829022	FALSE
K11_DIVERTIC	DM2_RETINOPATHY	PGS000997	364	15588	9724	424639	0.144786158901234	1.15579238792591	0.00743613254416026	0.243333559240874	1.27549400598186	6.28052881788707e-203	-0.07462939693123	0.928087374630712	0.165284071591833	0.796480090573961	FALSE
K11_DIVERTIC	DM1_RETINOPATHY	PGS000997	198	15754	7561	426802	-0.00479986592139175	0.995211635026679	0.947243269634765	0.24246230511251	1.27438321052628	1.51591403976567e-203	-0.0608394082786942	0.940974340331954	0.400674757290119	0.908375243233	FALSE
K11_DIVERTIC	DM_RETINOPATHY	PGS000997	227	15725	6090	428273	0.101762903515602	1.10712094612308	0.136172550557783	0.24233846772119	1.27422540400532	5.61674717609686e-203	-0.0463850335064143	0.954674309819023	0.492865023698326	0.930778689944762	FALSE
K11_DIVERTIC	CD2_BENIGN_TONGUE_EXALLC	PGS000997	24	15928	513	433850	0.474874373409644	1.60781220083325	0.0210068377018301	0.241831547584599	1.27357963717941	1.13924583327676e-204	-0.0638532898402517	0.938142624489298	0.765446124182854	0.976381642163435	FALSE
K11_DIVERTIC	CD2_BENIGN_MOUTH_NOS_EXALLC	PGS000997	37	15915	721	433642	0.50351249466561	1.65452257793437	0.00484908038275305	0.241343405677743	1.27295810129798	1.13692896788566e-203	0.137546435599405	1.14745498749512	0.41487538594072	0.913139868144841	FALSE
K11_DIVERTIC	CD2_BENIGN_PAROTID_EXALLC	PGS000997	49	15903	1617	432746	0.144637388017074	1.15562045246027	0.315021377646093	0.242128132445053	1.27395741763759	7.4242587690202e-205	-0.140415886458533	0.86899675625344	0.336061246619566	0.885719691654584	FALSE
K11_DIVERTIC	CD2_BENIGN_SALIVARY_NOS_EXALLC	PGS000997	34	15918	639	433724	0.121042015855631	1.12867233350494	0.480905519863884	0.242012742297828	1.27381042398458	7.58555732284085e-205	-0.134896336852713	0.873806488523933	0.444114416270048	0.919950546083238	FALSE
K11_DIVERTIC	CD2_BENIGN_CAECUM_EXALLC	PGS000997	57	15895	1009	433354	0.592329735074809	1.80819613001075	1.47493808176603e-05	0.241483492958173	1.27313643902762	1.05426376956276e-203	0.126853434396446	1.13525061689561	0.377351634754291	0.900709187792895	FALSE
K11_DIVERTIC	CD2_BENIGN_ASCENDING_COLON_EXALLC	PGS000997	76	15876	1262	433101	0.694212230883477	2.00213123538207	2.82734980658423e-09	0.241829646094448	1.27357721548257	5.20456409825315e-204	-0.0029153024531462	0.997088942914538	0.980304506723831	0.998457454733192	FALSE
K11_DIVERTIC	CD2_BENIGN_TRANSVERSE_COLON_EXALLC	PGS000997	42	15910	943	433420	0.396085306410484	1.48599607713594	0.0106539343044942	0.242098625658356	1.27391982780239	7.14588194872565e-205	-0.146632931915168	0.863610923250048	0.345030354185318	0.889350999778404	FALSE
K11_DIVERTIC	CD2_BENIGN_DESCENDING_COLON_EXALLC	PGS000997	34	15918	694	433669	0.385236956005026	1.469962596641	0.0324043033627114	0.242778982651763	1.27478684297274	3.91546600746394e-206	-0.537899475257166	0.583973615999705	0.0028031578018736	0.236715827326524	FALSE
K11_DIVERTIC	CD2_BENIGN_SIGMOID_COLON_EXALLC	PGS000997	118	15834	2031	432332	0.657088400174706	1.929167186443	1.42067459124241e-12	0.242858644152267	1.27488839845046	3.40073755344728e-205	-0.139071380848694	0.870165913059974	0.140380030272264	0.773262791272475	FALSE
K11_DIVERTIC	CD2_BENIGN_COLON_NOS_EXALLC	PGS000997	178	15774	3070	431293	0.590856733122317	1.80553461427092	6.63206775609601e-15	0.242953601712597	1.27500946449044	1.32847454598929e-204	-0.0652075511829256	0.936872994098761	0.399071520863882	0.907633268017938	FALSE
K11_DIVERTIC	CD2_BENIGN_RECTUM_EXALLC	PGS000997	102	15850	2286	432077	0.406594090660283	1.50169443013923	5.0199005679549e-05	0.243588813116039	1.27581962232529	1.297975089612e-206	-0.290566387318175	0.747839880580034	0.00418215916104834	0.287333887822646	FALSE
K11_DIVERTIC	CD2_BENIGN_STOMACH_EXALLC	PGS000997	83	15869	1502	432861	0.520457518109413	1.68279738387939	3.26883659422862e-06	0.241798654370055	1.27353774574014	7.8478845400775e-204	-0.00263305602545743	0.997370407426072	0.98068116010162	0.998480332474961	FALSE
K11_DIVERTIC	CD2_BENIGN_EAR_NASAL_SINUS_EXALLC	PGS000997	51	15901	810	433553	0.831821964955794	2.29750089535451	3.11481037640986e-09	0.242357199741949	1.2742492730456	3.6167944963383e-205	-0.174619853867367	0.839776197772272	0.190103948874972	0.814266362085296	FALSE
K11_DIVERTIC	CD2_BENIGN_LARYNX_EXALLC	PGS000997	30	15922	671	433692	0.334194885307084	1.39681533583617	0.0682294494871716	0.242209242134664	1.27406075211897	3.21791881732782e-205	-0.264191893523924	0.767826184646589	0.160164498415842	0.79233865146174	FALSE
K11_DIVERTIC	CD2_BENIGN_BONE_LONG_LOWER_EXALLC	PGS000997	20	15932	834	433529	0.218950302512688	1.24476941323819	0.336805464479951	0.241817475195576	1.2735617149974	1.1596341514418e-204	-0.0821069742175661	0.921173411620494	0.708166653196146	0.969519613162702	FALSE
K11_DIVERTIC	CD2_BENIGN_LIPO_SKIN_HEADFACENECK_EXALLC	PGS000997	53	15899	1362	433001	0.369978210766305	1.44770306997915	0.00737126253611363	0.242145451142605	1.27397948111185	7.2575574788097e-205	-0.135276517041393	0.873474347748928	0.351642290806188	0.891830758161231	FALSE
K11_DIVERTIC	CD2_BENIGN_LIPO_SKIN_TRUNK_EXALLC	PGS000997	105	15847	2862	431501	0.390939025716906	1.47836836821351	8.30953160041127e-05	0.24203015769696	1.27383260809471	5.36967941450604e-204	-0.0457019333338591	0.955326670793374	0.648544941294875	0.959879296398077	FALSE
K11_DIVERTIC	CD2_BENIGN_LIPO_SKIN_LIMBS_EXALLC	PGS000997	67	15885	1639	432724	0.375039359679429	1.45504868374089	0.00287604775338744	0.241527320220219	1.27319223833471	1.33773569459249e-203	0.0577601764895633	1.05946088161244	0.63852987762455	0.958608153671879	FALSE
K11_DIVERTIC	CD2_BENIGN_LIPO_NOS_EXALLC	PGS000997	130	15822	2241	432122	0.129176623185931	1.13789108436666	0.14487499370478	0.242550978496527	1.27449621940846	1.63182166165462e-204	-0.102226383413856	0.902825143894295	0.249020680143612	0.848844503567441	FALSE
K11_DIVERTIC	CD2_BENIGN_HEMANGIOMA_EXALLC	PGS000997	64	15888	1817	432546	0.319097950580661	1.37588608714707	0.0145362208948831	0.241521957499018	1.27318541057801	1.34200720319443e-203	0.0336263163788472	1.0341980716313	0.784092077483515	0.978539583113192	FALSE
K11_DIVERTIC	CD2_BENIGN_CONNSOFT_UPPERLIMB_EXALLC	PGS000997	40	15912	1013	433350	0.333918867714332	1.39642984343344	0.0366149962362683	0.242578184978862	1.27453089443903	1.0401680067604e-205	-0.358280021948168	0.698877346607553	0.0289493528608272	0.551184487253274	FALSE
K11_DIVERTIC	CD2_BENIGN_CONNSOFT_LOWERLIMB_EXALLC	PGS000997	22	15930	546	433817	0.135560307984517	1.14517825714454	0.526065542892645	0.241880255380868	1.27364167194768	9.72841029371615e-205	-0.10050289126314	0.904382497601211	0.621588741966488	0.95532414945148	FALSE
K11_DIVERTIC	CD2_BENIGN_MELANOCYTIC_FACE_EXALLC	PGS000997	60	15892	1335	433028	0.651306854819923	1.91804579923875	1.17963778046912e-06	0.241461526240305	1.27310847270582	1.51605600441288e-203	0.0629614020708461	1.06498573219415	0.612799181839363	0.954009866775898	FALSE
K11_DIVERTIC	CD2_BENIGN_MELANOCYTIC_SCALPNECK_EXALLC	PGS000997	16	15936	493	433870	0.570655662717806	1.76942681838091	0.0235223035546648	0.241766514486181	1.27349681504264	1.17917067451278e-204	0.00343815966208082	1.00344407691255	0.989687319983076	0.999140895308213	FALSE
K11_DIVERTIC	CD2_BENIGN_MELANOCYTIC_TRUNK_EXALLC	PGS000997	69	15883	2497	431866	0.27739980033924	1.31969387963965	0.0273694147302193	0.241238961971628	1.27282515577893	4.8238791200005e-203	0.110390999719609	1.11671462021128	0.339543336764536	0.886570913151508	FALSE
K11_DIVERTIC	CD2_BENIGN_MELANOCYTIC_LOWERLIMB_EXALLC	PGS000997	31	15921	868	433495	0.463681675520731	1.58991678044676	0.0203792054446815	0.241230594404094	1.27281450537304	1.43742887126744e-203	0.283036218049466	1.32715322784798	0.138309506409297	0.770381987618547	FALSE
K11_DIVERTIC	CD2_BENIGN_MELANOCYTIC_NOS_EXALLC	PGS000997	36	15916	1469	432894	0.207077585979537	1.23007800488549	0.21840087216413	0.241865097411474	1.27362236627252	1.54351157076198e-204	-0.0552070869716413	0.946289163504104	0.734643410279177	0.972670703082463	FALSE
K11_DIVERTIC	CD2_BENIGN_SKIN_EYELID_EXALLC	PGS000997	147	15805	3007	431356	0.414570737155786	1.51372081710471	8.41166078202947e-07	0.242140709550566	1.27397344043521	1.0991117057646e-203	-0.0431937292182136	0.957725832616845	0.613678471612929	0.954009866775898	FALSE
K11_DIVERTIC	CD2_BENIGN_SKIN_EAR_EXALLC	PGS000997	28	15924	705	433658	0.216206823200632	1.24135909431343	0.263790810602418	0.241582491514988	1.27326248393674	3.48220532635323e-204	0.10255656268062	1.10799997158593	0.591274544642035	0.950243483245302	FALSE
K11_DIVERTIC	CD2_BENIGN_SKIN_FACE_EXALLC	PGS000997	106	15846	2240	432123	0.348219294205246	1.41654285532143	0.000675485914043169	0.24094518516731	1.2724512841923	3.57927718019546e-202	0.129422481339518	1.13817087856107	0.197312486182885	0.819523288763008	FALSE
K11_DIVERTIC	CD2_BENIGN_SKIN_TRUNK_EXALLC	PGS000997	43	15909	899	433464	0.503017678649819	1.65370409617996	0.0010014932855936	0.242460761572023	1.27438124346571	1.75512709494934e-205	-0.309082892756978	0.7341199142804	0.0499528503238205	0.634877839757435	FALSE
K11_DIVERTIC	CD2_BENIGN_SKIN_LOWERLIMB_EXALLC	PGS000997	20	15932	593	433770	0.0639349038159696	1.06602300247326	0.776441827223835	0.241788607773695	1.27352495108473	1.41069349411302e-204	-0.0405794981715074	0.96023282472323	0.843350908340521	0.985364814829022	FALSE
K11_DIVERTIC	CD2_BENIGN_SKIN_NOS_EXALLC	PGS000997	31	15921	853	433510	0.127651224532248	1.1361566700115	0.481910374891904	0.241796347815386	1.27353480825909	1.79839017396198e-204	-0.0305754235523227	0.969887276964655	0.859064490727138	0.987130472478102	FALSE
K11_DIVERTIC	CD2_BENIGN_BREAST_EXALLC	PGS000997	155	15797	3305	431058	0.289285020965346	1.33547231189634	0.000342224634564645	0.242827101688191	1.27484818596315	4.2824636009451e-205	-0.195560349978335	0.822373711830868	0.0169342039284002	0.470569497243354	FALSE
K11_DIVERTIC	CD2_BENIGN_LEIOMYOMA_UTERI_EXALLC	PGS000997	1577	14375	28402	405961	0.325887742215274	1.38525985394159	6.57469578329621e-33	0.241646365298092	1.2733438146259	2.3681555450976e-185	-0.00498357282920947	0.99502882456687	0.852540453259578	0.986365955451791	FALSE
K11_DIVERTIC	CD2_BENIGN_UTERUS_NOS_EXALLC	PGS000997	103	15849	1065	433298	0.088129823951714	1.09212989744415	0.393504432591852	0.240162886735393	1.27145623681073	2.59088990618138e-201	0.131044748096688	1.14001879384184	0.197063223588537	0.819249836341438	FALSE
K11_DIVERTIC	CD2_BENIGN_OVARY_EXALLC	PGS000997	254	15698	4756	429607	0.275280636174239	1.31690019284712	3.18883951199876e-05	0.239408495894621	1.27049742357668	3.86869496805046e-198	0.0962981622390468	1.10108731771515	0.129469875640081	0.761149955974599	FALSE
K11_DIVERTIC	CD2_BENIGN_VAGINA_EXALLC	PGS000997	18	15934	498	433865	0.00200926078051219	1.00201128069757	0.993538745025763	0.240803990808505	1.27227163393222	1.91067098134942e-203	0.154803154109564	1.16742813505495	0.555479929677611	0.94374344339626	FALSE
K11_DIVERTIC	CD2_BENIGN_KIDNEY_EXALLC	PGS000997	32	15920	497	433866	0.638502184240446	1.89364242662647	0.000452689194047138	0.241792943737778	1.27353047305515	1.81471774556364e-204	-0.0923712729692505	0.911766572414108	0.594983502738379	0.951104368013747	FALSE
K11_DIVERTIC	CD2_BENIGN_CONJUNCTIVA_EXALLC	PGS000997	24	15928	637	433726	0.223602436254706	1.25057373780537	0.28892716718843	0.241733777072853	1.27345512473345	1.75171046621365e-204	-0.0195288843926304	0.980660568994664	0.923454211901006	0.993586111864001	FALSE
K11_DIVERTIC	CD2_BENIGN_CHOROID_EXALLC	PGS000997	23	15929	811	433552	-0.0684611256317438	0.933829761439957	0.745924377628964	0.241828930125672	1.27357630364138	1.13270123332489e-204	-0.0737626138313664	0.928892173825021	0.730144564432711	0.971871736191454	FALSE
K11_DIVERTIC	CD2_BENIGN_MENINGES_CEREBRAL_EXALLC	PGS000997	64	15888	1619	432744	0.163306166679869	1.17739711427602	0.203598139330866	0.241776358047615	1.27350935084847	4.31033910728186e-204	-0.0180425579855215	0.98211923445273	0.889132679531359	0.989934156830574	FALSE
K11_DIVERTIC	CD2_BENIGN_CRANIAL_NERVE_EXALLC	PGS000997	31	15921	550	433813	0.496976054313618	1.64374315769065	0.0058392235224548	0.2420158659081	1.27381440287812	7.31461526058599e-205	-0.155643577915244	0.855864184911449	0.388276522312332	0.904846216950243	FALSE
K11_DIVERTIC	CD2_BENIGN_THYROID_EXALLC	PGS000997	22	15930	734	433629	-0.237178767033148	0.788850254992274	0.325230224557748	0.241283349990664	1.27288165522011	8.8889690198206e-204	0.354350958811873	1.42525530462265	0.125522807491535	0.75759578092472	FALSE
K11_DIVERTIC	CD2_BENIGN_ADRENAL_EXALLC	PGS000997	40	15912	1003	433360	0.369054771354067	1.44636682097456	0.0224819401172015	0.241790906726137	1.27352787886139	2.42239632418249e-204	-0.0374276665671002	0.963264091399443	0.805481952448123	0.980966501837435	FALSE
K11_DIVERTIC	CD2_BENIGN_PITUITARY_CRANIPHAR_EXALLC	PGS000997	30	15922	1096	433267	0.0633313790446157	1.06537982529064	0.750580656588972	0.241173555957076	1.27274190808075	1.97161820952872e-203	0.26416296820802	1.30234041909197	0.121524703485228	0.754226692055452	FALSE
K11_DIVERTIC	CD2_HODGKIN_LYMPHOMA_EXALLC	PGS000997	11	15941	651	433712	-0.0927103239411868	0.911457489471949	0.775232057327263	0.241580665658275	1.27326015914401	2.07963793787452e-204	0.238626756634927	1.26950461397101	0.466847033214647	0.925303107484	FALSE
K11_DIVERTIC	CD2_FOLLICULAR_LYMPHOMA_EXALLC	PGS000997	23	15929	747	433616	-0.0352009629230734	0.96541138486779	0.873290129953917	0.24133875411503	1.27295218006731	7.79595277488845e-204	0.26685676492378	1.30585338892469	0.192007808570063	0.815585294471574	FALSE
K11_DIVERTIC	CD2_NONFOLLICULAR_LYMPHOMA_EXALLC	PGS000997	45	15907	1686	432677	-0.102265877208694	0.902789488607373	0.511817063119752	0.241311747543916	1.27291780245795	1.63303190948612e-203	0.142707324606829	1.15339218275148	0.336715115901888	0.885719691654584	FALSE
K11_DIVERTIC	CD2_NONHODGKIN_NAS_EXALLC	PGS000997	19	15933	696	433667	-0.140331804485173	0.869069826287443	0.564007679890426	0.241508724084785	1.27316856209956	3.62134773923916e-204	0.174443684595209	1.19058369229449	0.438930058093925	0.919010839460156	FALSE
K11_DIVERTIC	CD2_MULTIPLE_MYELOMA_PLASMA_CELL_EXALLC	PGS000997	23	15929	652	433711	0.192928434419201	1.21279599596346	0.373193311082153	0.241644354157414	1.27334125375493	2.27796175139552e-204	0.0598280623252279	1.06165399253296	0.784614869995107	0.978539583113192	FALSE
K11_DIVERTIC	CD2_LYMPHOID_LEUKAEMIA_EXALLC	PGS000997	35	15917	1020	433343	0.238608071807701	1.26948089371824	0.180845976003939	0.242950263014192	1.27500520762548	2.20039326650085e-206	-0.564407946030638	0.568696746271162	0.000933701082198458	0.132126477154115	FALSE
K11_DIVERTIC	CD2_INSITU_SKIN_FACE_EXALLC	PGS000997	44	15908	877	433486	0.104224837742429	1.10984996302523	0.491759502746778	0.241992470731949	1.27378460211438	1.05821470143756e-204	-0.0980947278172109	0.906563022950006	0.527007274373345	0.93740909133536	FALSE
K11_DIVERTIC	CD2_INSITU_BREAST_INTRADUCTAL_EXALLC	PGS000997	63	15889	1717	432646	0.308428877572798	1.36128468823341	0.0192577105122167	0.240630582006928	1.27205102996078	1.41673660640399e-202	0.084427079058172	1.08809349653642	0.518788457103721	0.935480672786564	FALSE
K11_DIVERTIC	C3_STOMACH_EXALLC	PGS000997	31	15921	740	433623	0.247735237401	1.28112069444257	0.173794726953312	0.241844591649516	1.27359624994322	1.76309645290269e-204	-0.0550024915993471	0.946482789694645	0.726093226484379	0.971295852060928	FALSE
K11_DIVERTIC	C3_COLON_EXALLC	PGS000997	88	15864	2679	431684	-0.0340287965926745	0.966543671072355	0.751068382033304	0.242223208756378	1.2740785465678	1.58933748665358e-204	-0.0968316304237053	0.907708823818052	0.372029601282218	0.89851240822948	FALSE
K11_DIVERTIC	C3_RECTUM_EXALLC	PGS000997	41	15911	1915	432448	-0.383486436839102	0.681481321026882	0.0184645677325424	0.241480854448224	1.27313307984889	8.63564199103469e-204	0.0879779111450073	1.09196400152731	0.555019456863988	0.943646793747767	FALSE
K11_DIVERTIC	C3_PANCREAS_EXALLC	PGS000997	15	15937	551	433812	0.486168106837921	1.62607332728156	0.0693026025534198	0.241676399813283	1.27338205946437	1.67480777022197e-204	0.0436964398794906	1.0446651880609	0.865654228055098	0.987807596380665	FALSE
K11_DIVERTIC	C3_BRONCHUS_LUNG_EXALLC	PGS000997	62	15890	2129	432234	0.160699568277043	1.17433210919253	0.213233059517341	0.24191838300019	1.27369023379827	2.66739282922191e-204	-0.0498387609989896	0.951382812148555	0.691893340882527	0.966992404187765	FALSE
K11_DIVERTIC	C3_LUNG_NONSMALL_EXALLC	PGS000997	55	15897	1920	432443	0.142795768995054	1.15349419832875	0.294137683893697	0.242091208475131	1.27391037894065	1.11150863388927e-204	-0.105146608294958	0.900192537218411	0.428829140313906	0.916841139843909	FALSE
K11_DIVERTIC	C3_BREAST_EXALLC	PGS000997	586	15366	14944	419419	0.215283734335951	1.24021373827044	7.80626026029501e-07	0.239309339371449	1.27037145171502	4.84241275656659e-194	0.0546160748074029	1.05613505997283	0.202472467398345	0.821969356347688	FALSE
K11_DIVERTIC	C3_CORPUS_UTERI_EXALLC	PGS000997	82	15870	1733	432630	0.152842328056419	1.16514125437289	0.168537668686873	0.241723968568394	1.27344263410444	3.86940916854464e-204	-0.146445582912314	0.86377273505254	0.189145183515072	0.813918758433806	FALSE
K11_DIVERTIC	C3_OVARY_EXALLC	PGS000997	20	15932	845	433518	-0.149607972341814	0.861045463905329	0.508239969856422	0.241274272012171	1.27287010008027	3.70237096893361e-204	-0.274442121919545	0.759995990085062	0.215873832629492	0.828820204741295	FALSE
K11_DIVERTIC	C3_PROSTATE_EXALLC	PGS000997	322	15630	9287	425076	-0.0556682745117846	0.945852847352043	0.33184929596798	0.243645484277975	1.27589192655447	3.6646752771355e-204	-0.129898841513579	0.878184262218231	0.0202366132148756	0.497870835093515	FALSE
K11_DIVERTIC	C3_BLADDER_EXALLC	PGS000997	58	15894	1167	433196	0.102645773423734	1.10809882149593	0.459695558439652	0.241146097293889	1.27270696076918	4.52265678131797e-203	0.165845986561351	1.18039129160126	0.210878126926899	0.826763306503753	FALSE
K11_DIVERTIC	C3_THYROID_GLAND_EXALLC	PGS000997	53	15899	1687	432676	0.119699308702773	1.12715787405481	0.384856744031724	0.242090908779244	1.27390999715501	1.08280436600263e-204	-0.0965438425834683	0.907970088972687	0.475529368910233	0.92712132031077	FALSE
K11_DIVERTIC	C3_LYMPHNODES_SECONDARY_NAS_EXALLC	PGS000997	50	15902	1767	432596	0.043406490853902	1.04436233231604	0.766379206809603	0.241407851512848	1.27304014078939	1.24933484283986e-203	0.109312836591743	1.11551126850471	0.448233484910828	0.920955805417872	FALSE
K11_DIVERTIC	C3_MENINGIOMA_EXALLC	PGS000997	39	15913	1003	433360	0.0235653579283934	1.02384521496216	0.88970253538412	0.241517777599759	1.27318008880238	5.99254989891513e-204	0.0842176668702492	1.08786566035332	0.603111145748943	0.952454310482884	FALSE
K11_DIVERTIC	O15_POSTPART_HEAMORRH_ALLW	PGS000997	172	15780	8146	426217	0.468690847730636	1.59790092768897	2.70795623576098e-09	0.241304286959189	1.27290830578226	2.72330565197854e-202	-0.0433088510841029	0.957615583778132	0.57280975588836	0.94718132728483	FALSE
K11_DIVERTIC	O15_POSTPART_HEAMORRH_LB	PGS000997	172	15780	8146	426217	0.468690847730636	1.59790092768897	2.70795623576098e-09	0.241304286959189	1.27290830578226	2.72330565197854e-202	-0.0433088510841029	0.957615583778132	0.57280975588836	0.94718132728483	FALSE
K11_DIVERTIC	CD2_BENIGN_MOUTH_PHARYNX_EXALLC	PGS000997	106	15846	2415	431948	0.395460953323008	1.48506858047004	0.000101865676325462	0.241391007291694	1.27301869760032	6.71464214081558e-203	0.0336370953160964	1.0342092192475	0.73426714484414	0.972551426257382	FALSE
K11_DIVERTIC	CD2_BENIGN_SALIVARY_EXALLC	PGS000997	79	15873	2168	432195	0.119086545168204	1.1264674043808	0.29428716730325	0.242172736705543	1.27401424283341	1.48061480553641e-204	-0.0925312306578898	0.911620740004424	0.41983190228927	0.914118641383335	FALSE
K11_DIVERTIC	CD2_BENIGN_COLON_EXALLC	PGS000997	406	15546	7220	427143	0.614554930761908	1.84883355747377	1.88306086423616e-33	0.244844367997089	1.27742248991298	7.83227796223522e-205	-0.0960472764124797	0.908421068164379	0.0609096745294873	0.658534703988679	FALSE
K11_DIVERTIC	CD2_BENIGN_RECTUM_ANAL_EXALLC	PGS000997	131	15821	2825	431538	0.306118694840269	1.35814350160718	0.000518326472621282	0.243718076349276	1.27598454955398	1.79009974893874e-206	-0.243888878933943	0.783574701081414	0.00656533851065245	0.344954806790906	FALSE
K11_DIVERTIC	CD2_BENIGN_SMALL_INTESTINE_EXALLC	PGS000997	43	15909	542	433821	0.874742050538763	2.39825658517867	1.05375124828938e-08	0.242172771867902	1.27401428763076	5.52354899400774e-205	-0.123514650188601	0.883808693185191	0.418659030515011	0.913885974766229	FALSE
K11_DIVERTIC	CD2_BENIGN_EAR_RESP_EXALLC	PGS000997	92	15860	1741	432622	0.520262985815942	1.68247005728369	6.78836083559975e-07	0.242754997009071	1.27475626675772	2.59727803254558e-205	-0.172194371624952	0.84181553221253	0.0929327874771426	0.714082748719694	FALSE
K11_DIVERTIC	CD2_BENIGN_BONE_CARTILAGE_EXALLC	PGS000997	69	15883	2203	432160	0.270969110693791	1.31123456663298	0.0250325582910986	0.242580721267142	1.2745341270209	2.60021543005685e-205	-0.204376804162294	0.8151551594546	0.0853689356872056	0.704618838819748	FALSE
K11_DIVERTIC	CD2_BENIGN_LIPOMATOUS_EXALLC	PGS000997	332	15620	7503	426860	0.276094895999772	1.31797292845187	1.00381883420559e-06	0.242422702787351	1.27433274298732	8.91222981258642e-202	-0.0324765903248318	0.968045111187659	0.561995965168332	0.945125519626304	FALSE
K11_DIVERTIC	CD2_BENIGN_HEAMANGIOMA_LYMPHANGIOMA_EXALLC	PGS000997	70	15882	1983	432380	0.346186366943215	1.41366605188984	0.00528980738861702	0.241667524119132	1.27337075736483	9.98342176965063e-204	-0.0105325245292586	0.989522748282934	0.926769906470918	0.99389290603575	FALSE
K11_DIVERTIC	CD2_BENIGN_CONNECTIVE_SOFT_EXALLC	PGS000997	88	15864	2487	431876	0.162495447737571	1.1764429629594	0.128767666588029	0.242875244954045	1.27490956279572	1.38271556528861e-205	-0.207209332048903	0.81284947673042	0.0524137022144322	0.642678845777813	FALSE
K11_DIVERTIC	CD2_BENIGN_MELANOCYTIC_EXALLC	PGS000997	225	15727	6740	427623	0.444561487222581	1.55980605095686	1.87204764727983e-10	0.240521829223871	1.27191269839319	6.80359445555116e-200	0.09557769327007	1.10029430417573	0.149242097905864	0.782156457972415	FALSE
K11_DIVERTIC	CD2_BENIGN_SKIN_EXALLC	PGS000997	411	15541	8990	425373	0.384345037633993	1.46865209451367	5.40810118278081e-14	0.242375386624876	1.27427244787868	9.58948285505008e-201	-0.0199122016090905	0.980284736951113	0.69511154558945	0.967620826950717	FALSE
K11_DIVERTIC	CD2_BENIGN_UTERUS_OTH_EXALLC	PGS000997	116	15836	1328	433035	0.0999819216252707	1.10515093856225	0.30827927357262	0.239907031047555	1.27113096911328	9.54064451632615e-201	0.156369494479034	1.16925815771637	0.10497093322093	0.732682738122074	FALSE
K11_DIVERTIC	CD2_BENIGN_FEMALE_GEN_OTH_EXALLC	PGS000997	57	15895	1061	433302	0.27894031213525	1.32172845036609	0.0557263819404525	0.240047898638062	1.27131004288267	1.0304950491495e-201	0.307612405856432	1.36017369139801	0.0309889604070954	0.560366058493676	FALSE
K11_DIVERTIC	CD2_BENIGN_URINARY_EXALLC	PGS000997	48	15904	735	433628	0.577146324600327	1.78094892217393	8.38719316950897e-05	0.241888162679431	1.27365174305246	2.02199179896773e-204	-0.0698505638482357	0.932533163661562	0.62042578477337	0.955232776014799	FALSE
K11_DIVERTIC	CD2_BENIGN_EYE_EXALLC	PGS000997	57	15895	1766	432597	0.0677633341842605	1.0701120195735	0.612772938424924	0.242098341745335	1.27391946612001	1.10291358782948e-204	-0.106885705584021	0.898628375326383	0.422895568222417	0.915061415468366	FALSE
K11_DIVERTIC	CD2_BENIGN_MENINGES_EXALLC	PGS000997	72	15880	1814	432549	0.13252142539391	1.14170347727387	0.280268522185777	0.241550757695109	1.27322207909552	1.30483314514511e-203	0.0359065901563017	1.03655901715281	0.766695689981307	0.976514885805695	FALSE
K11_DIVERTIC	CD2_BENIGN_BRAIN_CNS_EXALLC	PGS000997	57	15895	1418	432945	0.311122089351803	1.36495585758958	0.0214385828552124	0.241801522193457	1.27354139802672	3.35433418050601e-204	-0.0244082815986073	0.975887191626978	0.856874012500708	0.987030673623483	FALSE
K11_DIVERTIC	CD2_BENIGN_ENDOCRINE_OTH_EXALLC	PGS000997	85	15867	2324	432039	0.329936817082184	1.3908802458152	0.00304130341970282	0.241646613595602	1.27334413079404	1.68783650943011e-203	0.0136544634024331	1.01374811133984	0.895785173350711	0.990663304486727	FALSE
K11_DIVERTIC	CD2_BENIGN_OTHER_NOS_EXALLC	PGS000997	29	15923	715	433648	0.121841410954937	1.12957494936234	0.525864214432973	0.241489603083428	1.2731442180745	4.84759254005499e-204	0.157955368103314	1.17111392450553	0.416399556493945	0.91340083530554	FALSE
K11_DIVERTIC	CD2_PRIMARY_LYMPHOID_HEMATOPOIETIC_EXALLC	PGS000997	156	15796	4927	429436	0.172077084614922	1.18776938843103	0.0355303947648229	0.241800486255155	1.2735400787171	5.70209710984788e-203	-0.00116339966695957	0.998837276820066	0.98864618302365	0.999140895308213	FALSE
K11_DIVERTIC	CD2_INSITU_CERVIX_UTERI_EXALLC	PGS000997	41	15911	2487	431876	-0.0629023676946911	0.939035149380206	0.71852365661943	0.240137861049318	1.27142441814424	4.86754796969052e-202	0.351905581791673	1.42177427600118	0.0335608211093374	0.56979639717505	FALSE
K11_DIVERTIC	C3_COLORECTAL_EXALLC	PGS000997	134	15818	4805	429558	-0.163815414696809	0.848898701643592	0.0622460104433859	0.24180488766092	1.27354568409608	3.44031634887403e-203	-0.0188319436695713	0.981344269502383	0.827698839153494	0.983545134142764	FALSE
K11_DIVERTIC	C3_RESPIRATORY_INTRATHORACIC_EXALLC	PGS000997	76	15876	2730	431633	0.115459233445494	1.12238875769314	0.322346658293234	0.242005929416278	1.27380174569461	2.90024786453176e-204	-0.0591336354165425	0.94258079856258	0.603083236572011	0.952454310482884	FALSE
K11_DIVERTIC	C3_MELANOMA_EXALLC	PGS000997	129	15823	3092	431271	0.248600972089622	1.28223028530441	0.0050951675628791	0.243008864595876	1.27507992713663	2.86332751226353e-205	-0.152538152552389	0.858526138368073	0.0817912298713355	0.698252759409711	FALSE
K11_DIVERTIC	C3_MESTOTHEL_SOFTTISSUE_EXALLC	PGS000997	16	15936	730	433633	-0.206307645229631	0.813582742928192	0.419841843003303	0.241796665425992	1.27353521274732	1.07293648514961e-204	-0.0568678996648141	0.944718858801883	0.821409339845173	0.982796999910082	FALSE
K11_DIVERTIC	C3_FEMALE_GENITAL_EXALLC	PGS000997	130	15822	3349	431014	0.113973744910552	1.12072269982315	0.197081448167103	0.242363201914003	1.27425692133193	1.28711538474031e-204	-0.173401515451995	0.840799952887791	0.0503414728437317	0.636245861600916	FALSE
K11_DIVERTIC	C3_MALE_GENITAL_EXALLC	PGS000997	333	15619	9772	424591	-0.0501152466411388	0.951119804821359	0.374480410901381	0.243692460858278	1.27595186500186	4.00514740336449e-204	-0.128802924725282	0.879147206651521	0.0195791516596101	0.493023924845962	FALSE
K11_DIVERTIC	C3_KIDNEY_NOTRENALPELVIS_EXALLC	PGS000997	74	15878	1528	432835	0.417311629384795	1.51787545383399	0.000515085626833574	0.241456543106547	1.27310212865182	2.20340516024182e-203	0.0653375435590845	1.06751929783996	0.572461918834863	0.947132236233744	FALSE
K11_DIVERTIC	C3_EYE_BRAIN_NEURO_EXALLC	PGS000997	13	15939	818	433545	-0.0102301743944712	0.989821975852721	0.970825367159247	0.241815220207772	1.27355884313451	9.25550782531379e-205	-0.107845528941605	0.897766264625136	0.69395002674675	0.967549406284308	FALSE
K11_DIVERTIC	C3_ENDOCRINE_EXALLC	PGS000997	57	15895	1786	432577	0.157453453270821	1.17052627254424	0.235947604784247	0.242166912543953	1.2740068227902	9.34570983360118e-205	-0.10642491586536	0.899042549458892	0.410204928189724	0.911689589038417	FALSE
K11_DIVERTIC	C3_UNCERTAIN_SECONDARY_EXALLC	PGS000997	55	15897	2064	432299	-0.0336321395069334	0.966927133514683	0.811648237859649	0.24121860365574	1.27279924346611	2.92573692895571e-203	0.154298480573034	1.16683911361365	0.265250888291015	0.857702795232723	FALSE
K11_DIVERTIC	C3_NSCLC_ADENO_EXALLC	PGS000997	27	15925	875	433488	0.190265749566814	1.2095709979181	0.333363711450052	0.241821090307483	1.27356631907385	1.40634685341374e-204	-0.0649781901803768	0.937087900872623	0.727673463620686	0.971428423892343	FALSE
K11_DIVERTIC	CD2_LEIOMYOMA_ENDOMETRIOSIS_EXALLC	PGS000997	273	15679	4443	429920	0.363889284433498	1.4389148950609	7.89000074428407e-09	0.239927844793631	1.27115742638584	1.11138783922845e-198	0.0611650188435773	1.06307432700967	0.311943606712921	0.877311890544878	FALSE
K11_DIVERTIC	C3_ORALCAVITY_EXALLC	PGS000997	21	15931	688	433675	0.130740603515863	1.13967211602641	0.552260587800826	0.241915520772276	1.27368658821175	7.98112957667491e-205	-0.148835725997717	0.861710659931472	0.492209216796183	0.930778689944762	FALSE
K11_DIVERTIC	C3_HEAD_AND_NECK_EXALLC	PGS000997	59	15893	1731	432632	0.125943855033641	1.13421848583659	0.335604413173446	0.242517713564277	1.27445382408321	2.51285201143721e-205	-0.217797471653209	0.804288316355687	0.0977156441081476	0.723678991281214	FALSE
K11_DIVERTIC	CD2_BENIGN_COLORECANI_EXALLC	PGS000997	499	15453	9392	424971	0.52930685523221	1.69775511060945	2.10932814127031e-30	0.245816339058177	1.27866471120974	3.28508398240083e-205	-0.112685279508489	0.893431797168236	0.0144711210441065	0.453733375795873	FALSE
K11_DIVERTIC	CD2_BENIGN_OTHERDIGESTIVE_EXALLC	PGS000997	166	15786	2852	431511	0.634954245298238	1.88693580329864	1.69478186789226e-15	0.241605159018436	1.2732913459456	1.89616942931249e-202	0.0299364249227212	1.03038902480929	0.69836001524658	0.968148443719216	FALSE
K11_DIVERTIC	C3_DIGESTIVE_ORGANS_EXALLC	PGS000997	212	15740	7183	427180	-0.0197258441781938	0.980467437319495	0.77902114129952	0.241955939628653	1.27373807020744	2.51872481183865e-202	-0.0173865067764661	0.982763766363781	0.796832507744202	0.98017539423403	FALSE
K11_DIVERTIC	C3_SKIN_EXALLC	PGS000997	691	15261	14729	419634	0.0993505106841919	1.1044533544224	0.0131180987679006	0.245026424675097	1.27765507437905	2.69798403464036e-201	-0.0742495807339931	0.928439944199625	0.0558824599108294	0.650699991095511	FALSE
K11_DIVERTIC	C3_URINARY_TRACT_EXALLC	PGS000997	79	15873	1657	432706	0.379195312663145	1.46110838084578	0.00125623738969401	0.241267613418809	1.27286162458409	5.20260982527978e-203	0.0962828098463944	1.10107041352006	0.392405945337232	0.905625205276455	FALSE
K11_DIVERTIC	C3_CANCER_WIDE_EXALLC	PGS000997	2371	13581	62532	371831	0.139434148053694	1.14962309830681	7.70831449301118e-09	0.246724698011744	1.27982672543189	6.8542300145752e-182	-0.0315942974002402	0.968899587433688	0.155914687976579	0.788551672774112	FALSE
K11_DIVERTIC	CD2_BENIGN_EXALLC	PGS000997	3740	12212	78827	355536	0.359904547150216	1.43319260571254	2.97522270872689e-69	0.244409800378125	1.27686748406565	2.25224465309059e-161	-0.0101110782684473	0.989939866835539	0.590486110164875	0.950088967835563	FALSE
K11_DIVERTIC	CD2_INSITU_SKIN_EXALLC	PGS000997	34	15918	870	433493	0.0622710885398673	1.06425081182484	0.735722990583351	0.241325824170854	1.27293572097309	1.09234336916312e-203	0.193331788416888	1.21328528074766	0.267003599298825	0.858573793455051	FALSE
K11_DIVERTIC	C3_CANCER_EXALLC	PGS000997	2201	13751	57950	376413	0.13050765472345	1.13940666170307	1.38935664529498e-07	0.247515940270376	1.28083977915339	2.60035012026511e-185	-0.0400294886794215	0.960761107158299	0.0813781315370809	0.697346061782646	FALSE
K11_DIVERTIC	CD2_INSITU_EXALLC	PGS000997	255	15697	7704	426659	0.101983857793746	1.10736559625981	0.129253349549066	0.23919487459621	1.27022604725434	1.44328438474285e-197	0.176137908828497	1.19260251772631	0.00752300181922623	0.364219309365543	FALSE
K11_HERING	Q17_CONGEN_MALFO_DEFORMAT_CHROMOSOMAL_ABNORMALITI	PGS002065	276	9426	24230	409263	0.122274156950911	1.13006387418133	0.0491550990441811	0.303178071286439	1.35415557919987	1.68364138236255e-187	-0.107757529551954	0.897845270984677	0.0796557088815916	0.694897134190583	FALSE
K11_HERING	R18_SYMPTOMS_SIGNS_ABNORMAL_CLINI_LABOR_FINDI_NOT_ELSEW_CLASSIFIED	PGS002065	2893	6809	229382	204111	0.00340068925560198	1.00340647815954	0.889710117693774	0.3098045653522	1.36315867966131	3.13769561123004e-142	-0.0326873725258995	0.967841086011583	0.144170337420695	0.777008321722765	FALSE
K11_HERING	ST19_INJURY_POISO_CERTA_OTHER_CONSE_EXTER_CAUSES	PGS002065	3000	6702	196666	236827	-0.0125202691147236	0.98755778336901	0.59265550164371	0.303051004264895	1.35398352161537	3.71943500726913e-134	-0.00955305234569728	0.990492433102008	0.666453184183792	0.962810750781077	FALSE
K11_HERING	VWXY20_EXTER_CAUSES_MORBIDI_MORTA	PGS002065	2363	7339	158082	275411	-0.0133349419771408	0.986753574470892	0.595733197759513	0.295774900192548	1.34416755091817	9.66660232723129e-140	0.0179074384585597	1.01806873801675	0.453271737602577	0.921995470761465	FALSE
K11_HERING	Z21_FACTO_INFLUENCI_HEALTH_STATUS_CONTACT_W_HEALTH_SERVI	PGS002065	2313	7389	251171	182322	-0.0322179341616215	0.968295534407291	0.22913385351851	0.303875794307663	1.35510073441173	3.92651343888681e-148	-0.0160573425081679	0.984070889344351	0.503535545851209	0.93284272130956	FALSE
K11_HERING	C_DIFFICILE_ENTEROCOLITIS	PGS002065	21	9681	1544	431949	0.21005630135646	1.23374751966027	0.3916250284552	0.299492753751428	1.3491742703889	6.35128275484725e-188	0.286772292157217	1.3321208445734	0.188639928295255	0.813666857117521	FALSE
K11_HERING	BACT_INTEST_INFECTION_NOS	PGS002065	17	9685	1348	432145	0.0342896755144147	1.03488434396745	0.903903968997413	0.299334295881022	1.34896050004445	9.85069256845471e-188	0.352476779124451	1.42258662165819	0.107455796786852	0.735822557902917	FALSE
K11_HERING	AB1_CHOLERA	PGS002065	29	9673	1347	432146	0.507368670573134	1.6609150253173	0.00921852922093337	0.300235494283139	1.35017672904111	1.09424874507784e-188	-0.109273594961538	0.89648511013311	0.564415288415536	0.945660552127242	FALSE
K11_HERING	AB1_SALMONELLA_OTH	PGS002065	22	9680	1054	432439	0.0230134264700889	1.02328027849704	0.916784777313089	0.299975102346532	1.34982519967756	1.68781283436263e-188	0.058382011510453	1.06011989636988	0.787740653615707	0.978756396101929	FALSE
K11_HERING	AB1_BACT_INTEST_OTH	PGS002065	40	9662	3519	429974	0.022726620471128	1.02298683765685	0.895104637771916	0.299063601175071	1.34859539299705	6.18012074164311e-187	0.226427752006675	1.25411199948537	0.129702171857479	0.761388584257852	FALSE
K11_HERING	AB1_VIRAL_OTHER_INTEST_INFECTIONS	PGS002065	60	9642	8042	425451	-0.197988130702242	0.820379590409677	0.130274461604041	0.300948887503446	1.35114027962018	5.26463244482098e-189	-0.1484745463236	0.862021948518981	0.260063844527946	0.854385913205527	FALSE
K11_HERING	AB1_GASTROENTERITIS_NOS	PGS002065	307	9395	24651	408842	0.0343962642742401	1.03499465688519	0.569224082328555	0.29911664977354	1.34866693599016	6.14775222409832e-182	0.0315222963953936	1.03202438576288	0.588152353126403	0.949456276130767	FALSE
K11_HERING	AB1_RESP_TUBERCU_NONCONF	PGS002065	65	9637	1163	432330	0.210469425986402	1.23425731644533	0.0934729365427749	0.300938658653219	1.35112645907931	6.9463657958394e-189	-0.127525019346527	0.880271391743721	0.309165147177879	0.87663813228723	FALSE
K11_HERING	AB1_TUBERCU_OTH_ORG	PGS002065	21	9681	631	432862	0.0225657540998784	1.02282228671215	0.91776688122145	0.300725452442351	1.35083842123339	1.81945611422081e-189	-0.303837272171986	0.737980946716701	0.184293049056733	0.81121397981923	FALSE
K11_HERING	AB1_STREPTO_SEPSIS	PGS002065	16	9686	1337	432156	-0.167288440238747	0.845955568516843	0.515126246734562	0.299934939339218	1.34977098772686	1.36828763999359e-188	0.0930747681689093	1.09754379354011	0.725629471299133	0.971285536569848	FALSE
K11_HERING	AB1_OTHER_SEPSIS	PGS002065	60	9642	6050	427443	-0.192382623522025	0.824991147075981	0.139661464478821	0.300777269362112	1.350908419333	9.67488397430191e-189	-0.118611930479545	0.888152398769115	0.360984249262126	0.894243822503053	FALSE
K11_HERING	AB1_ERYSIPELAS	PGS002065	197	9505	13141	420352	-0.120427551592796	0.886541313524893	0.103779984907403	0.300856392681384	1.35101531191996	2.36325517934548e-186	-0.0384091144894979	0.962319161633746	0.602420349134519	0.952299912272194	FALSE
K11_HERING	AB1_BACTINF_NOS	PGS002065	83	9619	9087	424406	-0.219347439197658	0.803042661180883	0.0494150980052421	0.301072656852012	1.3513075197218	8.94264056160746e-189	-0.12056105928258	0.886422961342865	0.286399855583175	0.866449448797359	FALSE
K11_HERING	AB1_ANOGENITAL_HERPES_SIMPLEX	PGS002065	11	9691	1754	431739	0.104911210004828	1.11061199474408	0.754500148377633	0.299931863055138	1.34976683545424	1.12031982621341e-188	0.167134443079872	1.18191315467199	0.611991869249667	0.953901704031736	FALSE
K11_HERING	AB1_SEXUAL_TRANSMISSION_NOS	PGS002065	35	9667	5854	427639	0.0443296785670518	1.04532691996854	0.808645624722566	0.299514688023143	1.34920386386849	1.1338561991153e-187	0.164730546056352	1.17907536939577	0.333251734308338	0.884863118961525	FALSE
K11_HERING	AB1_SPIROCHE_OTHER	PGS002065	13	9689	1648	431845	-0.303813291388114	0.737998644290485	0.315128004552809	0.299971572765757	1.3498204353689	1.14180944545762e-188	0.120311854892901	1.12784852182146	0.672088547637164	0.96364221173769	FALSE
K11_HERING	AB1_VIRAL_MENINGITIS	PGS002065	12	9690	1066	432427	0.353074206173638	1.4234367673105	0.226025764859248	0.300162687682556	1.3500784308417	6.50581163012878e-189	-0.015916420707325	0.984209576158003	0.955337939478689	0.996238407276984	FALSE
K11_HERING	AB1_VIRAL_HEMOR_FEVER_NOS	PGS002065	37	9665	1794	431699	0.537698753215105	1.71206244718728	0.00117197056718179	0.282330206521634	1.32621657305337	3.32146319890687e-168	-0.128107096179739	0.879759155254606	0.433123929607871	0.917782894391661	FALSE
K11_HERING	AB1_HERPES_SIMPLEX	PGS002065	29	9673	2791	430702	0.0705925561137609	1.07314389086228	0.711989733313472	0.300081034942818	1.34996819773944	1.50938167495276e-188	0.0106408199930495	1.01069763485821	0.957186854931342	0.99637471965699	FALSE
K11_HERING	AB1_VARICELLA	PGS002065	27	9675	1449	432044	0.0233311291450231	1.02360542902658	0.90730241188941	0.299901041997704	1.34972523485418	2.56416094440421e-188	0.0765610905192687	1.07956813970094	0.696636880738675	0.967798320360451	FALSE
K11_HERING	AB1_ZOSTER	PGS002065	54	9648	2907	430586	0.477870908528198	1.61263729222452	0.000665896130128514	0.302624727408172	1.35340647277574	3.65010561007957e-191	-0.419061104658064	0.657664007705694	0.0018497746175576	0.191575663582725	FALSE
K11_HERING	AB1_RUBELLA	PGS002065	25	9677	1030	432463	-0.121786673357384	0.885337214374508	0.543801141489043	0.300816472375896	1.35096138005248	1.92066315349752e-189	-0.263583885576499	0.768293171020423	0.179693704073379	0.808375515400267	FALSE
K11_HERING	AB1_VIRAL_WARTS	PGS002065	36	9666	2459	431034	0.540579575914801	1.71700170669793	0.00150293922179999	0.300425969891094	1.35043392926883	7.9689970844624e-189	-0.108564933771802	0.897120639498739	0.536835313928512	0.939530608780175	FALSE
K11_HERING	AB1_HEPATITIS_OTHER_VIRAL	PGS002065	17	9685	1737	431756	-0.243826759251426	0.783623378004955	0.41524372231716	0.299250768369858	1.34884782943683	1.15325509030932e-187	0.429368827635572	1.53628755522321	0.054041454405148	0.647333415010189	FALSE
K11_HERING	AB1_OTHER_CONDITIONS	PGS002065	11	9691	495	432998	0.269801945988489	1.30970503270908	0.423389342075477	0.299798212040826	1.34958644980223	1.78806051569701e-188	0.23417602563427	1.26386694560919	0.407790788356088	0.910665741114876	FALSE
K11_HERING	AB1_MUMPS	PGS002065	12	9690	830	432663	-0.438695331161764	0.644877223697638	0.193833767806946	0.299610873059747	1.34933364333284	2.90653799811968e-188	0.410305987816986	1.50727892354529	0.168769239242737	0.799931018270118	FALSE
K11_HERING	AB1_EBV	PGS002065	11	9691	2985	430508	-0.641440835996057	0.526533229207004	0.0336689033741042	0.300494659318963	1.35052669298871	2.30433364243002e-189	-0.303069942855515	0.738547438447174	0.31450988892789	0.877904855692954	FALSE
K11_HERING	AB1_VIRAL_NOS	PGS002065	82	9620	5851	427642	0.0481675600439673	1.04934646913488	0.690945212437007	0.29904588661506	1.34857150343463	2.44797571976908e-186	0.136343853611508	1.1460759081894	0.249961188802264	0.849203864387285	FALSE
K11_HERING	AB1_DERMATOPHYTOSIS	PGS002065	41	9661	2401	431092	-0.0675967872719115	0.934637255247988	0.671432580613699	0.300246116695372	1.35019107125108	1.65902543622406e-188	-0.0377126825574258	0.962989584851724	0.815198045406694	0.982144308056421	FALSE
K11_HERING	AB1_CANDIDIASIS	PGS002065	19	9683	3121	430372	-0.141955994382406	0.867659437535228	0.539083130268963	0.300347081951241	1.35032740052021	5.01792555822994e-189	-0.132020885990528	0.87632269202079	0.572276717376597	0.947132236233744	FALSE
K11_HERING	AB1_SCABIES	PGS002065	12	9690	1049	432444	-0.272949548885267	0.761131186577112	0.35333649803001	0.300007260953553	1.34986860887369	1.03145018072436e-188	0.0413956441897425	1.04226438983117	0.885305666637989	0.989268256877747	FALSE
K11_HERING	AB1_SEQULAE_INF_NOS	PGS002065	32	9670	1834	431659	-0.0764355687825078	0.926412602257781	0.699844720834727	0.299425465014283	1.34908348921036	1.13321431865845e-187	0.222782477990008	1.24954873981866	0.228726138874418	0.836171514486311	FALSE
K11_HERING	AB1_OTHER_INFECTIONS	PGS002065	15	9687	1456	432037	-0.293657550683736	0.745531754573058	0.265564340080972	0.300337055442308	1.35031386151834	4.60288764090443e-189	-0.115676139764375	0.890763659517098	0.651472874665195	0.960460015495788	FALSE
K11_HERING	CD2_BENIGN_MOUTH_NOS	PGS002065	15	9687	751	432742	0.351315459875492	1.42093550335445	0.23646824639918	0.299682440063033	1.34943021455374	2.83022663034299e-188	0.276563418194067	1.31859057269905	0.311933029061139	0.877311890544878	FALSE
K11_HERING	CD2_BENIGN_PAROTID	PGS002065	20	9682	1660	431833	0.0130308901193832	1.01311616215565	0.955811733727486	0.299834749717525	1.34963576145647	2.47353328838753e-188	0.122890179231045	1.1307602331701	0.573430352601673	0.947245599490224	FALSE
K11_HERING	CD2_BENIGN_SALIVARY_NOS	PGS002065	25	9677	641	432852	0.418233292146863	1.5192750680043	0.0462582375469361	0.299677443531151	1.3494234720995	4.56408567365523e-188	0.227737150185751	1.25575520702556	0.26893006196632	0.859755684572744	FALSE
K11_HERING	CD2_BENIGN_CAECUM	PGS002065	20	9682	1474	432019	0.0307591426532746	1.03123709294187	0.891665805789614	0.300534362908051	1.35058031481006	3.40257127684912e-189	-0.19417977270763	0.823509846365749	0.374935214986558	0.900064151220575	FALSE
K11_HERING	CD2_BENIGN_ASCENDING_COLON	PGS002065	32	9670	1867	431626	0.256343493029697	1.29219651221188	0.166182601360121	0.299945073672574	1.34978466682532	3.04103652607749e-188	0.03806397853448	1.03879769150644	0.826786782735077	0.98354464725209	FALSE
K11_HERING	CD2_BENIGN_TRANSVERSE_COLON	PGS002065	17	9685	1404	432089	-0.188431547751513	0.828257197565699	0.453896988495626	0.30002822438802	1.34989690705242	1.15456777203733e-188	0.0412933337841114	1.0421577607934	0.866909206322522	0.987807596380665	FALSE
K11_HERING	CD2_BENIGN_DESCENDING_COLON	PGS002065	16	9686	1013	432480	0.0365207884110154	1.03719586544759	0.891264809259774	0.299782859462313	1.34956573032935	2.1686486513934e-188	0.21281491619025	1.23715565257085	0.412114666157194	0.912452317834729	FALSE
K11_HERING	CD2_BENIGN_SIGMOID_COLON	PGS002065	49	9653	3098	430395	0.0610293119602282	1.06293007029452	0.690598324651181	0.299298091303626	1.3489116623837	3.85843087017755e-187	0.163191355651482	1.17726194386218	0.262053992118226	0.855176693233122	FALSE
K11_HERING	CD2_BENIGN_COLON_NOS	PGS002065	66	9636	4362	429131	-0.0402758505256322	0.960524441432072	0.761095013306078	0.299020551397865	1.34853733751549	1.76450571896055e-186	0.16211363092906	1.1759938630043	0.198823559138589	0.819825128098971	FALSE
K11_HERING	CD2_BENIGN_RECTUM	PGS002065	41	9661	3135	430358	-0.00343801721901856	0.996567885995125	0.982598243351637	0.30065770613013	1.35074691001175	5.65278282305424e-189	-0.131163508673047	0.877074353402387	0.404269096016923	0.909421003301824	FALSE
K11_HERING	CD2_BENIGN_STOMACH	PGS002065	15	9687	1766	431727	-0.290479762564395	0.747904664831476	0.306760402099285	0.299831232658994	1.34963101471685	1.8142180823463e-188	0.192744522542651	1.21257296888526	0.477891416662594	0.927538544283481	FALSE
K11_HERING	CD2_BENIGN_EAR_NASAL_SINUS	PGS002065	18	9684	851	432642	0.340747856686794	1.40599868299806	0.168143766507442	0.299966508463186	1.3498135994871	1.50149881319506e-188	0.0671094994498935	1.06941257185196	0.772575037770039	0.976796703100461	FALSE
K11_HERING	CD2_BENIGN_LARYNX	PGS002065	20	9682	673	432820	0.272209686256172	1.31286226162346	0.224232693713209	0.300434759682765	1.3504457993539	3.68235342664284e-189	-0.172959226309697	0.841171911828436	0.482525621592781	0.928536480730798	FALSE
K11_HERING	CD2_BENIGN_BONE_LONG_LOWER	PGS002065	11	9691	825	432668	0.134714615604184	1.14421019801616	0.664772487968551	0.300682595483119	1.35078052964678	1.28559316425257e-189	-0.545319899443613	0.579656321942053	0.0698133875903743	0.676431949347454	FALSE
K11_HERING	CD2_BENIGN_LIPO_SKIN_HEADFACENECK	PGS002065	28	9674	1382	432111	0.261825559040788	1.29929987154372	0.224913162716822	0.299339730381253	1.34896783099052	1.33256302596e-187	0.256439341801489	1.29232037359638	0.185996289639779	0.81190535302855	FALSE
K11_HERING	CD2_BENIGN_LIPO_SKIN_TRUNK	PGS002065	35	9667	3002	430491	-0.00898278806560444	0.991057436641665	0.962616192137389	0.298998627953214	1.34850777325589	4.5687992527026e-187	0.333254738160818	1.39550274099715	0.0604563272057582	0.658262483989365	FALSE
K11_HERING	CD2_BENIGN_LIPO_SKIN_LIMBS	PGS002065	23	9679	1742	431751	0.220805258206259	1.24708054821226	0.361800194872389	0.299459705903216	1.34912968381915	8.11692437097323e-188	0.237728056324563	1.26836422229236	0.260257264398448	0.854385913205527	FALSE
K11_HERING	CD2_BENIGN_LIPO_NOS	PGS002065	69	9633	2328	431165	0.266451382994119	1.30532412684192	0.032660955725571	0.300736673379479	1.35085357899142	2.13266961828672e-188	-0.10790808626667	0.897710104525718	0.352405317098248	0.891981839519753	FALSE
K11_HERING	CD2_BENIGN_HEMANGIOMA	PGS002065	33	9669	1896	431597	0.538743988799595	1.71385289133491	0.00367602772472536	0.299670423047525	1.34941399852736	6.81446160634093e-188	0.127208556441145	1.13565384100858	0.460476219536533	0.923474734599282	FALSE
K11_HERING	CD2_BENIGN_CONNSOFT_UPPERLIMB	PGS002065	21	9681	1047	432446	0.412206123402972	1.51014568061695	0.0593462164253831	0.300440279421709	1.35045325348274	4.02576257112774e-189	-0.137936033798227	0.871154414402643	0.555959503691954	0.943861645062861	FALSE
K11_HERING	CD2_BENIGN_MELANOCYTIC_FACE	PGS002065	11	9691	1408	432085	-0.0990441004423301	0.905702765250241	0.768719052635959	0.299765556094148	1.34954237849869	1.90773861093803e-188	0.295431120548734	1.34370553289703	0.328628508396982	0.88297061847848	FALSE
K11_HERING	CD2_BENIGN_MELANOCYTIC_TRUNK	PGS002065	22	9680	2483	431010	0.0308856309092167	1.03136754057309	0.885101965650855	0.30056854674716	1.35062648361936	3.47602950813476e-189	-0.182008043499086	0.833594635371082	0.365921496910826	0.895932025593612	FALSE
K11_HERING	CD2_BENIGN_MELANOCYTIC_NOS	PGS002065	14	9688	1487	432006	0.148870759982351	1.16052299350441	0.578255684081529	0.300311353282894	1.35027915598222	4.30033905521346e-189	-0.150519915172078	0.860260597598983	0.597564258133235	0.951718371163931	FALSE
K11_HERING	CD2_BENIGN_SKIN_EYELID	PGS002065	33	9669	3271	430222	-0.0609577029351592	0.940863034679184	0.736490545864477	0.299925453925245	1.34975818465099	2.85051959073834e-188	0.0547223991661228	1.05624735882575	0.764780137035355	0.976381642163435	FALSE
K11_HERING	CD2_BENIGN_SKIN_FACE	PGS002065	25	9677	2360	431133	-0.124092439120674	0.883298185801158	0.546503675987168	0.301097825017566	1.35134153008116	7.99972614537661e-190	-0.391155517801612	0.676274975063337	0.0522580621182806	0.642581928458963	FALSE
K11_HERING	CD2_BENIGN_SKIN_NOS	PGS002065	13	9689	885	432608	-0.253105027755317	0.776386335427427	0.438041768186173	0.299584001265704	1.34929738480425	3.13328713939831e-188	0.451085454429686	1.570015441135	0.126472180539014	0.758780194477401	FALSE
K11_HERING	CD2_BENIGN_BREAST	PGS002065	21	9681	3702	429791	-1.30148237298198	0.272128098554107	2.51991763543863e-08	0.281987225300539	1.32576178367027	4.25548237931629e-168	0.0709237740000785	1.07349939418481	0.74827979197471	0.974220888537908	FALSE
K11_HERING	CD2_BENIGN_LEIOMYOMA_UTERI	PGS002065	123	9579	32601	400892	-1.83474520511172	0.159654175653997	2.21957700786313e-86	0.286576046248837	1.33185944695813	2.4427949648411e-171	-0.0762010454259092	0.926629893129754	0.397789161806403	0.907386115254295	FALSE
K11_HERING	CD2_BENIGN_OVARY	PGS002065	24	9678	5494	427999	-1.71027828657984	0.180815467097068	9.54796530974686e-14	0.281577849918039	1.32521916050884	1.43240726284193e-167	0.232337331867191	1.26154521646244	0.264781647667252	0.857181145142901	FALSE
K11_HERING	CD2_BENIGN_MENINGES_CEREBRAL	PGS002065	16	9686	1783	431710	-0.0566621670182258	0.944913238307406	0.844973857738335	0.299441697987535	1.34910538902431	6.57787550033528e-188	0.339150574931281	1.40375469956742	0.136379645842041	0.769127212029893	FALSE
K11_HERING	CD2_BENIGN_ADRENAL	PGS002065	12	9690	1164	432329	-0.00786879206516464	0.992162085835444	0.978580785301955	0.300189794823627	1.3501150281042	6.41414422040889e-189	-0.0615761301042342	0.940281359296629	0.820511012058982	0.982783532415026	FALSE
K11_HERING	CD2_FOLLICULAR_LYMPHOMA	PGS002065	11	9691	749	432744	0.141772258302706	1.15231418866247	0.639093709140617	0.300252999354576	1.35020036418807	4.51917845560844e-189	-0.137927009689959	0.871162275829868	0.663418913373821	0.962680917992407	FALSE
K11_HERING	CD2_NONFOLLICULAR_LYMPHOMA	PGS002065	30	9672	1677	431816	0.256905132416958	1.29292246451184	0.162851434005142	0.301141511892275	1.35140056725883	9.11157349183681e-190	-0.312511514034906	0.731607205147248	0.0788572596472101	0.693516937822269	FALSE
K11_HERING	CD2_LYMPHOID_LEUKAEMIA	PGS002065	17	9685	1036	432457	0.0993245625404862	1.10442469627986	0.682838984343464	0.300594576100492	1.35066164001086	2.22851122924899e-189	-0.28872915536405	0.74921509881582	0.23868066503794	0.842025700441335	FALSE
K11_HERING	CD2_INSITU_SKIN_FACE	PGS002065	13	9689	917	432576	-0.0311305509271129	0.969349015402438	0.912673765559756	0.30045449538453	1.35047245161244	2.6723313993904e-189	-0.303781699445107	0.738021959469879	0.303171244418721	0.87495553137748	FALSE
K11_HERING	C3_STOMACH	PGS002065	18	9684	749	432744	0.207122926199899	1.23013377815767	0.448909192935922	0.299462602941798	1.34913359230555	5.72039697080716e-188	0.447625702654426	1.56459296304831	0.0954107138487075	0.719131112688214	FALSE
K11_HERING	C3_COLON	PGS002065	46	9656	2888	430605	0.0990062489528452	1.10407319883868	0.504390993129865	0.301341061169484	1.35167026517337	1.0022153078527e-189	-0.260360571318219	0.770773616833689	0.0793029280413625	0.693911235027436	FALSE
K11_HERING	C3_RECTUM	PGS002065	28	9674	1870	431623	-0.0687023626961173	0.93360451425976	0.726020346416317	0.299923878580046	1.34975605831759	2.72813521406512e-188	0.0577037966190768	1.05940115102897	0.756788917932664	0.975255700884428	FALSE
K11_HERING	C3_BRONCHUS_LUNG	PGS002065	27	9675	2167	431326	-0.115571428899086	0.890856937034154	0.577804676103623	0.299523915306435	1.3492163134122	7.76374901430824e-188	0.204213079366538	1.22655948013061	0.290201610718612	0.868646552619605	FALSE
K11_HERING	C3_LUNG_NONSMALL	PGS002065	25	9677	1966	431527	-0.0231591424462391	0.977106972205566	0.910431493093061	0.30005188760029	1.34992885032742	1.55665907759838e-188	0.0189960141053446	1.01917758627482	0.925104060211508	0.993773266305168	FALSE
K11_HERING	C3_BREAST	PGS002065	46	9656	16695	416798	-1.79056685903189	0.166865553606416	9.58568207768575e-31	0.2823323770196	1.32621945160686	5.67193001030339e-168	0.0437021107435856	1.044671112232	0.766528122275113	0.976514885805695	FALSE
K11_HERING	C3_PROSTATE	PGS002065	233	9469	7964	425529	0.716423080843007	2.04709779604945	8.76177226033053e-26	0.284136778849216	1.32861464470735	6.28303792667043e-167	-0.0717874092285955	0.930728739121248	0.279433834305801	0.863777043647674	FALSE
K11_HERING	C3_BLADDER	PGS002065	32	9670	1151	432342	-0.131419034525293	0.876850266861922	0.46493561730838	0.300268771654383	1.35022166012095	1.19342510321322e-188	-0.0507371968221628	0.950528439605489	0.774485929011094	0.977298658768466	FALSE
K11_HERING	C3_THYROID_GLAND	PGS002065	16	9686	1767	431726	0.198052071627201	1.2190258688296	0.433551788540705	0.300347055394604	1.35032736466006	4.87800242436726e-189	-0.138435559326833	0.870719359202927	0.559203158552246	0.944711664004478	FALSE
K11_HERING	C3_LYMPHNODES_SECONDARY_NAS	PGS002065	27	9675	1758	431735	0.108341290033303	1.11442802366749	0.57902468378719	0.301095287894052	1.35133810156513	7.57867007347972e-190	-0.393119266394213	0.674948244142191	0.0538119255442175	0.646902680274538	FALSE
K11_HERING	C3_MENINGIOMA	PGS002065	14	9688	1078	432415	0.247410542421947	1.28070478851047	0.385635203626946	0.299876161848086	1.34969165390614	1.72398451961483e-188	0.127448149395952	1.13592596826657	0.600446238314714	0.951987983456218	FALSE
K11_HERING	D3_SARCOIDOSIS	PGS002065	52	9650	3556	429937	-0.0070031592781048	0.993021305697811	0.960103514882915	0.300422575559037	1.35042934545543	1.43750774103817e-188	-0.0678198484711501	0.934428797191295	0.645258415744634	0.959410541614775	FALSE
K11_HERING	D3_ANAEMIA_IRONDEF_BLOODLOSS	PGS002065	32	9670	3402	430091	-0.202310234147989	0.816841476510118	0.259542125606411	0.30040861439838	1.35041049202599	7.36673914747138e-189	-0.0941800600660581	0.910118871422005	0.600270282438863	0.951936234736071	FALSE
K11_HERING	D3_ANAEMIA_IRONDEF_NAS	PGS002065	54	9648	6318	427175	-0.0926780274777936	0.91148692680075	0.525987101143355	0.299488441904386	1.34916845296835	2.91627311004432e-187	0.110565118845471	1.11690907851375	0.419443602256258	0.913989362553454	FALSE
K11_HERING	D3_ANAEMIA_B12_DEF	PGS002065	42	9660	2239	431254	-0.0140853986483638	0.986013336461094	0.927606492300518	0.300769503314595	1.35089792815476	4.03209135485609e-189	-0.158106313185035	0.853759011303764	0.31143244142167	0.877311890544878	FALSE
K11_HERING	D3_ANAEMIANAS	PGS002065	65	9637	7244	426249	-0.298869342304784	0.74165630620833	0.0177207615606864	0.300356826530461	1.35034055895665	3.37985099329366e-188	-0.05986847796825	0.941888404514835	0.639251439387673	0.95872957231973	FALSE
K11_HERING	D3_THROMBOCYTOPENIANAS	PGS002065	15	9687	1238	432255	0.0126708699048627	1.01275148550704	0.962402417864407	0.299975828300203	1.34982617958848	1.30345726389082e-188	0.0774270580331307	1.08050341553973	0.759476486456512	0.975791402063414	FALSE
K11_HERING	D3_WHITEBLOODCELLNAS	PGS002065	11	9691	875	432618	0.0288436039984392	1.0292636091737	0.924809453729838	0.300082795101956	1.34997057390039	7.48786396135996e-189	0.0215365828491699	1.02177016891765	0.945306318459344	0.995279572001801	FALSE
K11_HERING	E4_OBESITYCAL	PGS002065	44	9658	12406	421087	-0.89291543318853	0.409460256882663	4.59228431797001e-08	0.299796244164079	1.34958379398505	7.88376571682324e-188	0.119652607589211	1.12710523575607	0.433289839272607	0.917782894391661	FALSE
K11_HERING	E4_OBESITYNAS	PGS002065	32	9670	9656	423837	-1.10790214554817	0.330251053509593	5.36027272321483e-09	0.299964501634099	1.34981089064463	3.2411740565399e-188	0.104104852305418	1.10971680518106	0.554278349690621	0.943328388832414	FALSE
K11_HERING	E4_HYTHYNAS	PGS002065	280	9422	42774	390719	-0.000228495962646351	0.999771530140568	0.997114906775518	0.301148774380237	1.35141038182482	4.91983795910036e-185	-0.0369584441821532	0.963716182531088	0.547705443623465	0.942052050561479	FALSE
K11_HERING	E4_HYTHY_AI_EXCL	PGS002065	46	9656	8606	424887	-0.301728752060027	0.7395386360176	0.0440971739117328	0.300701195713766	1.35080565470985	6.10348642156778e-189	-0.118623272838895	0.88814232508258	0.423430323705038	0.915214530316489	FALSE
K11_HERING	E4_GOITRENOD	PGS002065	14	9688	1836	431657	0.11721036265173	1.12435592730889	0.662884144758864	0.300555739523493	1.35060918595466	2.19419897494055e-189	-0.330318824285023	0.718694559621658	0.235065555460758	0.840291335443682	FALSE
K11_HERING	E4_GOITREMULTINOD	PGS002065	53	9649	5550	427943	0.0592878081216278	1.06108058440775	0.677338998330818	0.300060580999881	1.34994058584934	7.2522336357763e-188	0.00605782894195729	1.00607621469487	0.962742742997973	0.99681968727919	FALSE
K11_HERING	E4_GOITRENAS	PGS002065	11	9691	2018	431475	-0.106870143963859	0.898642359548634	0.72354724566935	0.300281890069749	1.35023937300571	4.48171558488996e-189	-0.158122271415398	0.853745386929498	0.591670740787181	0.950430972655491	FALSE
K11_HERING	E4_THYTOXGOITDIF	PGS002065	20	9682	3899	429594	-0.193238386507166	0.824285452186094	0.428859167089409	0.299762442834184	1.34953817702897	2.66250909506571e-188	0.178306157448033	1.19519118190862	0.450217169057671	0.921379745282534	FALSE
K11_HERING	E4_THYTOXNAS	PGS002065	40	9662	5239	428254	0.170919266361	1.18639496317253	0.300418596542902	0.299959446273739	1.34980406688141	3.80209695629467e-188	0.036880362131582	1.03756888088314	0.819800963529389	0.982668535881075	FALSE
K11_HERING	E4_THYROIDITSUBAC	PGS002065	13	9689	883	432610	0.49289799439604	1.63705352423854	0.0758809280373543	0.300381883510459	1.35037439483693	3.33596981939224e-189	-0.217670782018621	0.804390217803381	0.476389404424452	0.927437786339091	FALSE
K11_HERING	E4_HYPERPARA	PGS002065	44	9658	3796	429697	0.264982445946873	1.30340809548259	0.0833736598897756	0.300539085980887	1.35058669371432	8.30364679150578e-189	-0.0956915895204567	0.908744239101188	0.540564672495586	0.940325930960362	FALSE
K11_HERING	E4_HYPERALDO	PGS002065	11	9691	564	432929	0.264836172322664	1.30321745519981	0.42179804978307	0.299822870603742	1.34961972907492	1.76337438493217e-188	0.190734336965013	1.21013792046096	0.47881516961951	0.927721969035405	FALSE
K11_HERING	E4_PCOS_BROAD_EXCLUSIONS	PGS002065	43	9659	4389	429104	0.0588861732647444	1.06065450302939	0.705337891236396	0.300391706801922	1.35038766002335	1.2488006506565e-188	-0.0667930512038477	0.935388758885421	0.66682932995464	0.962810750781077	FALSE
K11_HERING	E4_PCOS_CONSORTIUM_EXCLUSIONS	PGS002065	187	9515	44862	388631	-0.177637347655027	0.83724599766387	0.025059072905295	0.301794119376267	1.35228278922392	2.11444562949455e-187	-0.0787438237533486	0.924276671847923	0.281935027138569	0.865195967695198	FALSE
K11_HERING	E4_HYPERLIPMIX	PGS002065	12	9690	863	432630	-0.619648633857239	0.538133486267438	0.0507361895637757	0.300044175112366	1.34991843905761	9.67139225433774e-189	0.11921002501958	1.12660650899661	0.67255416554067	0.96364221173769	FALSE
K11_HERING	E4_HYPERLIPNAS	PGS002065	119	9583	7666	425827	-0.144352696831238	0.865582406044002	0.130478265125348	0.299617043639028	1.34934196952875	4.48233613493588e-186	0.0344817175562963	1.03508310435454	0.704963585980236	0.969422627271753	FALSE
K11_HERING	E4_LIPOPROTNAS	PGS002065	40	9662	2482	431011	-0.18755334719922	0.82898489297853	0.255519017595911	0.29965687109363	1.34939571145498	9.00649154394994e-188	0.100728126375901	1.10597591520523	0.532297753616586	0.938245101483088	FALSE
K11_HERING	E4_CA_MET	PGS002065	12	9690	988	432505	0.372539322610882	1.45141555146999	0.197612755256876	0.300304507494901	1.35026991228903	4.27847497681974e-189	-0.136591242152401	0.872326723660531	0.639283005961603	0.958743402212188	FALSE
K11_HERING	E4_HYPOOSMNAT	PGS002065	22	9680	2447	431046	-0.175680144130423	0.838886263124523	0.444047758438879	0.299825474930157	1.34962324392981	2.56586009419521e-188	0.127118582477065	1.13555166632728	0.555592671983579	0.943827352855486	FALSE
K11_HERING	E4_HYPOKALAEMIA	PGS002065	19	9683	1880	431613	-0.0911251225700379	0.912903478923436	0.737548271282546	0.299253269163902	1.34885120263167	1.16000014175731e-187	0.43051433904873	1.53804839849209	0.057896826775168	0.654586370184969	FALSE
K11_HERING	F5_ALCOHOLAC	PGS002065	184	9518	7055	426438	-0.0452005241509875	0.955805800468723	0.550419284786603	0.300731791890783	1.35084698483104	1.73188651250767e-186	-0.0371039187215014	0.963575996560364	0.629516084170164	0.956786464339695	FALSE
K11_HERING	F5_ALCOHOL_DEPENDENCE	PGS002065	213	9489	8362	425131	-0.0927559755265872	0.911415880942284	0.189152484492017	0.300972905341296	1.35117273147804	3.11218059730625e-186	-0.0436543229784655	0.95728481164786	0.540436290365504	0.940300555321169	FALSE
K11_HERING	F5_SCHZPHR	PGS002065	58	9644	6175	427318	-0.565643068908686	0.567994769512189	5.21197627417611e-05	0.299867295445302	1.34967968704936	1.00304910874747e-187	0.0629743670899171	1.06499953984398	0.640412122815556	0.958847932274326	FALSE
K11_HERING	F5_DELUSIO	PGS002065	16	9686	1976	431517	-0.687439135044821	0.502862183723796	0.0177105792996176	0.299613534568506	1.34933723460093	3.52624433842177e-188	0.320784421731488	1.37820843707752	0.21707975350432	0.829289342968438	FALSE
K11_HERING	F5_PSYTRANS	PGS002065	33	9669	4126	429367	-0.545314928394677	0.579659203449158	0.00252752413970113	0.300152933926643	1.35006526257044	2.07328587585065e-188	-0.000161464625845986	0.999838548408865	0.999236268475082	0.999891678931414	FALSE
K11_HERING	F5_SCHIZOAFF	PGS002065	14	9688	2532	430961	-0.739625903112428	0.477292435741696	0.00634650643621345	0.300259443278055	1.35020906480393	5.54850721953006e-189	-0.0982750683079239	0.906399547670634	0.710085969800318	0.969553111120319	FALSE
K11_HERING	F5_PSYCHOTH	PGS002065	32	9670	7162	426331	-0.821946694802336	0.439575102486571	6.27649117252139e-06	0.300367098522735	1.35035442971568	9.1822571191033e-189	-0.0538837205618919	0.947542279780107	0.760193107042935	0.975959435270922	FALSE
K11_HERING	F5_SOCPHOB	PGS002065	11	9691	2395	431098	-0.356507154424198	0.700117462514388	0.244613188838036	0.3001452899784	1.35005494278089	6.0573646692736e-189	-0.0621917135091313	0.939702715815847	0.843624466678196	0.985364814829022	FALSE
K11_HERING	F5_GAD	PGS002065	18	9684	3877	429616	-0.165870049307861	0.847156315586229	0.484527472529787	0.300335412393072	1.350311642888	5.03066302673408e-189	-0.133643595707543	0.874901827810072	0.574088214678015	0.947245599490224	FALSE
K11_HERING	F5_PANIC	PGS002065	24	9678	4582	428911	-0.168421538624023	0.844997560489316	0.436627560893327	0.300001735292587	1.34986114997802	1.8794052314993e-188	0.0451982926482102	1.04623530010941	0.820061642919412	0.982698134565815	FALSE
K11_HERING	F5_ANXIETY	PGS002065	88	9614	15139	418354	-0.116222012163944	0.890277548910081	0.281210579977909	0.301803100974755	1.35229493493951	1.72487409498602e-189	-0.18572758939896	0.830499801120046	0.0842587277350676	0.702747995187342	FALSE
K11_HERING	F5_ADO	PGS002065	350	9352	45091	388402	-0.199791129466456	0.818901779667792	0.000430489834990393	0.300292813464038	1.35025412228332	2.29555173302394e-182	-0.00111729716037298	0.998883326783701	0.983559138002913	0.998782653969109	FALSE
K11_HERING	F5_DEMENTIA_U	PGS002065	14	9688	789	432704	0.00325584876294066	1.00326115479551	0.990393807913375	0.300682888643357	1.35078092564197	1.44394947126371e-189	-0.449987384848801	0.637636195448052	0.112022670188329	0.742622120207579	FALSE
K11_HERING	F5_INSOMNIA	PGS002065	21	9681	2907	430586	-0.0393716267059399	0.961393363302133	0.860692409179568	0.300221922636793	1.35015840504438	8.3162952509856e-189	-0.0518081267565275	0.949511035127744	0.810524638081576	0.981605350633286	FALSE
K11_HERING	F5_STRESSOTH	PGS002065	77	9625	12636	420857	-0.110699826600895	0.895207426058134	0.343774588369786	0.300999025687683	1.35120802503875	1.19671361780163e-188	-0.103900359504562	0.901315100430275	0.359426675924346	0.894231355627735	FALSE
K11_HERING	F5_SOMATOFORM	PGS002065	55	9647	4410	429083	0.217534490384707	1.24300830060289	0.112588563903543	0.300484560576367	1.35051305443613	1.69903770838332e-188	-0.0627166135339559	0.939209595267803	0.647217331992429	0.959600949389975	FALSE
K11_HERING	F5_NEUROTICOTH	PGS002065	42	9660	1534	431959	0.179709359555093	1.19686945389544	0.245436141170896	0.301230542732908	1.35152088894346	1.31533923603889e-189	-0.248402426329804	0.780045969070116	0.102004696944124	0.728932020598855	FALSE
K11_HERING	F5_BIPO	PGS002065	36	9666	6615	426878	-0.594871461478525	0.551633467461243	0.00118355892645045	0.2995454515218	1.34924537073819	1.17483008603412e-187	0.168269943249165	1.18325597950384	0.30954311812931	0.876693301912706	FALSE
K11_HERING	F5_PERSMOOD	PGS002065	86	9616	6493	427000	-0.16641389361125	0.846695719707492	0.131311754585529	0.301106460337417	1.35135319939788	1.37366763254546e-188	-0.100083630478409	0.90476174921396	0.351370259323106	0.891797453119593	FALSE
K11_HERING	F5_BEHEMOTH	PGS002065	11	9691	1877	431616	-0.030023812873073	0.970422424727338	0.930285011435165	0.299821629926133	1.34961805463298	1.68609510754993e-188	0.223247343195393	1.25012974658468	0.438012591291138	0.918745718101067	FALSE
K11_HERING	F5_DEMNAS	PGS002065	14	9688	788	432705	-0.0079596774522893	0.992071916897764	0.976520291849222	0.300674895743938	1.35077012902905	1.46381401676941e-189	-0.449679288525632	0.637832679081777	0.114243869413343	0.745147506356367	FALSE
K11_HERING	F5_DELIRIUM	PGS002065	15	9687	1023	432470	-0.0123107604960497	0.98776470691144	0.962122592396099	0.300585915920069	1.35064994308802	2.08760022549234e-189	-0.338287729951086	0.712990109772342	0.217251245396673	0.829346132456065	FALSE
K11_HERING	F5_MENTORG	PGS002065	19	9683	1631	431862	-0.306828564343143	0.735776728462308	0.190289483814485	0.301083276808223	1.35132187062469	6.96740406106736e-190	-0.454997725661069	0.634449410899582	0.0461685559535929	0.624166558889983	FALSE
K11_HERING	F5_SEDAHYP	PGS002065	20	9682	1822	431671	-0.22385997327103	0.799427067689692	0.378923538151119	0.299292792138657	1.34890451429721	1.23764129839128e-187	0.33370869468331	1.39613638238052	0.104197084654741	0.731824373570997	FALSE
K11_HERING	F5_TOBAC	PGS002065	13	9689	1514	431979	-0.0759401313631269	0.926871695443306	0.788016288121122	0.300261726687856	1.35021214788806	5.60435989587738e-189	-0.096907298634883	0.907640141713643	0.709367804851983	0.969553111120319	FALSE
K11_HERING	F5_OTHERSUB	PGS002065	17	9685	2132	431361	-0.337159919975559	0.713794680746899	0.177533863890388	0.300043654744824	1.34991773660405	1.18970301909608e-188	0.0178530508028315	1.01801336915043	0.939961162297212	0.994905976022526	FALSE
K11_HERING	F5_ANOREX	PGS002065	16	9686	2125	431368	-0.291668303339937	0.747016277687858	0.245446060046809	0.300460940012951	1.35048115493363	3.29314421811808e-189	-0.197762357711387	0.8205648308738	0.421472878052187	0.914564042609287	FALSE
K11_HERING	F5_EMOPER	PGS002065	16	9686	4160	429333	-0.5462972899407	0.579090048141806	0.0364840077535711	0.300027795363096	1.34989632791313	1.29188970502446e-188	0.0414551285508065	1.04232639010647	0.86142119629162	0.98725480259877	FALSE
K11_HERING	F5_OTHPER	PGS002065	25	9677	2972	430521	-0.298135696321538	0.742200619020368	0.148855383450349	0.299995319957333	1.34985249019397	1.83884458037557e-188	0.0296222897258692	1.03006539418469	0.883156197177702	0.988942537410202	FALSE
K11_HERING	AUD	PGS002065	256	9446	12978	420515	-0.134617919895845	0.874049804937496	0.0394111786745989	0.299663776285958	1.34940502932407	7.73260608125077e-184	0.0141971423178104	1.01429840036699	0.827392968932672	0.983545134142764	FALSE
K11_HERING	ALCODELIRIUM	PGS002065	33	9669	1443	432050	0.0276610513908572	1.02804717020208	0.874250141033849	0.301004265561138	1.35121510521637	1.55181305884761e-189	-0.253952702561883	0.775728491149124	0.14119773269818	0.773619149935462	FALSE
K11_HERING	G6_SLEEPAPNO	PGS002065	338	9364	29439	404054	-0.293447119422121	0.745688654268469	3.93586233171043e-07	0.300389711513997	1.35038496561385	7.21927593484051e-183	-0.00514042469924522	0.994872764674461	0.926442647043668	0.99389290603575	FALSE
K11_HERING	G6_PARKINSON	PGS002065	53	9649	2294	431199	0.200987735777461	1.22260977737299	0.169207917346633	0.299701954621762	1.34945654834586	1.28966931265283e-187	0.0705762941172395	1.07312643954196	0.62368960581707	0.955867158694271	FALSE
K11_HERING	G6_ALZHEIMER	PGS002065	13	9689	1367	432126	-0.54475602365154	0.579983268279618	0.0501749577437277	0.300451065229869	1.35046781929101	3.01882988327819e-189	-0.224426472409251	0.798974321197133	0.417465854465789	0.913622851992148	FALSE
K11_HERING	G6_EPLEPSY	PGS002065	128	9574	9588	423905	-0.183933193340139	0.831991384535505	0.0482077884630585	0.299342047226641	1.34897095634403	1.09682565224971e-185	0.0576447601094841	1.05933860952888	0.522034077361104	0.936239311883927	FALSE
K11_HERING	FE_MODE	PGS002065	45	9657	4270	429223	-0.154328998554518	0.856990026146211	0.320837029855064	0.299759960982086	1.34953482767897	8.32852910146162e-188	0.069780008286978	1.07227226429303	0.648190214164239	0.959798976249046	FALSE
K11_HERING	FE	PGS002065	55	9647	4966	428527	-0.0645951139531646	0.93744694573664	0.641917352017039	0.300007845339713	1.34986939771845	6.68150020970708e-188	0.0143073120377604	1.01441015149338	0.916461478060647	0.992850664644223	FALSE
K11_HERING	G6_MIGRAINE_NO_AURA	PGS002065	34	9668	6227	427266	0.259041808507723	1.29568797447635	0.177037726509827	0.299463878955654	1.34913531381981	1.28772033479943e-187	0.165601315818756	1.18010251971585	0.338491420400318	0.885965000233473	FALSE
K11_HERING	G6_MIGRAINE_WITH_AURA	PGS002065	33	9669	6870	426623	0.0961647319501531	1.1009404091175	0.583381138734725	0.300687522330482	1.35078718475266	3.64974981631821e-189	-0.170004752908844	0.843660806743945	0.332714118984981	0.88476777349626	FALSE
K11_HERING	G6_CLUSTHEADACHE_STRICT	PGS002065	13	9689	815	432678	0.431626071281572	1.53975924729904	0.156513285767438	0.299977955465804	1.34982905089535	1.18496327819655e-188	0.0213035056476948	1.02153204533779	0.936929544307208	0.994905432339387	FALSE
K11_HERING	G6_SLEEPDISOTH	PGS002065	40	9662	2704	430789	-0.246051445495341	0.781881999584013	0.152913045444915	0.299434084116125	1.34909511714846	2.06784623850264e-187	0.157079871478545	1.17008906691255	0.308639259626203	0.876515539173207	FALSE
K11_HERING	G6_TRINEU	PGS002065	17	9685	1364	432129	-0.00662106471439017	0.9934008062383	0.978913255848425	0.300032130547616	1.34990217997548	1.20245624829674e-188	0.0379670877461663	1.03869704645508	0.873830278499533	0.988349128027457	FALSE
K11_HERING	G6_ATYFAC	PGS002065	13	9689	1123	432370	0.477682923796375	1.61233416952773	0.100349737097338	0.299994170178806	1.34985093816346	1.06927509108364e-188	0.0958958659063049	1.10064444341453	0.732300317241586	0.972259978576394	FALSE
K11_HERING	G6_BELLPA	PGS002065	25	9677	2810	430683	-0.48814036552204	0.613766715310766	0.0340406872872664	0.299155294037267	1.34871905523796	2.06755529931219e-187	0.356856549617621	1.42883088881457	0.0814102580242761	0.697443856425972	FALSE
K11_HERING	G6_BRACHPLE	PGS002065	24	9678	2473	431020	-0.00253431761271496	0.997468891058996	0.992462192630126	0.298593206866254	1.34796117057829	1.05238601140473e-186	0.579672498382481	1.78545359604743	0.00494036092940177	0.305154497862278	FALSE
K11_HERING	G6_ROOTPLEXOTHUNS	PGS002065	49	9653	3917	429576	0.0864071720044881	1.09025015728356	0.546990378319519	0.301022064606309	1.3512391557691	2.44293062887538e-189	-0.190054528601659	0.826914042247564	0.200596171090406	0.820519388810564	FALSE
K11_HERING	G6_CARPTU	PGS002065	164	9538	18553	414940	-0.0136026150782631	0.986489482428315	0.866199468781105	0.300845145663315	1.35100011711178	5.11111435889862e-187	-0.0471881543210004	0.953907898811167	0.563449973681573	0.945476456027227	FALSE
K11_HERING	G6_ULLNLE	PGS002065	48	9654	3313	430180	-0.0762084509485677	0.926623030976493	0.598853590585212	0.301018035589214	1.3512337116144	2.26500325380397e-189	-0.204507380463304	0.815048726458094	0.173687318473613	0.804550593674808	FALSE
K11_HERING	G6_RADLES	PGS002065	16	9686	887	432606	-0.0078124753441141	0.992217962724256	0.976752619470453	0.299961569256847	1.34980693249568	1.4395325891833e-188	0.0772908016203807	1.08035620005012	0.749817296789178	0.97439466840521	FALSE
K11_HERING	G6_MONONPOTHUS	PGS002065	11	9691	674	432819	0.125699931441051	1.13394185692827	0.698056222387435	0.299867003949952	1.34967929362406	1.49686842677349e-188	0.18482710385809	1.20301042628444	0.508965818658535	0.933746890050174	FALSE
K11_HERING	G6_SCIALE	PGS002065	73	9629	1308	432185	0.179690578157928	1.19684697522596	0.138139737052957	0.300061245448865	1.34994148281629	1.07010031670763e-187	0.00587818053539833	1.00589549093987	0.961672921702656	0.996678149032432	FALSE
K11_HERING	G6_FEMLAPOP	PGS002065	14	9688	983	432510	-0.0232870854569711	0.976981966194728	0.934199225491837	0.300089727047441	1.34997993185525	8.63786738079624e-189	0.00998873103071939	1.010038784924	0.970397403342703	0.997525500616429	FALSE
K11_HERING	G6_MONOOTHUNS	PGS002065	16	9686	697	432796	0.175067286864996	1.19132637453247	0.524176016957372	0.299830171451466	1.34962958247902	2.09450207022135e-188	0.134771294924299	1.1442750529102	0.577548144447011	0.948133474328289	FALSE
K11_HERING	G6_DIABETNEUR	PGS002065	17	9685	1785	431708	-0.958686929990903	0.383395981367834	8.85686097868061e-05	0.300223574731014	1.35016063563512	7.19271472614881e-189	-0.0970857110207181	0.907478221915158	0.687263337523147	0.96626426065746	FALSE
K11_HERING	G6_POLYOTHUNS	PGS002065	51	9651	3465	430028	-0.3004498650917	0.740485027376576	0.0484157542847987	0.299063980729457	1.34859590486244	9.75080296574661e-187	0.185477832003356	1.20379351378877	0.174094392259447	0.804646933373715	FALSE
K11_HERING	G6_MYOPOTHUNS	PGS002065	13	9689	1270	432223	-0.228844314862485	0.795452363976235	0.412498174212052	0.300496080131343	1.35052861183512	2.53010530177122e-189	-0.309239553418234	0.73400491557731	0.269281703239508	0.859787315664808	FALSE
K11_HERING	G6_HEMIPLE	PGS002065	16	9686	1146	432347	-0.135522524121454	0.873259493304072	0.615287591781119	0.301393132522377	1.35174065030525	2.71761212169416e-190	-0.710098652910324	0.491595697722401	0.00518557925050487	0.312297206775743	FALSE
K11_HERING	G6_POSTOPNEURO	PGS002065	17	9685	2055	431438	0.496298814750509	1.64263032666181	0.0412219903604222	0.300530041584395	1.35057447852801	2.77288395839645e-189	-0.256889321658643	0.773453813613544	0.305887741789059	0.87529247607458	FALSE
K11_HERING	G6_NEUROOTH	PGS002065	15	9687	1240	432253	-0.0261883851163051	0.974151556667553	0.923881422643184	0.299949410603863	1.34979052076137	1.35806773547699e-188	0.0977635162795495	1.10270198320448	0.707458999662592	0.969519613162702	FALSE
K11_HERING	G6_TIA	PGS002065	187	9515	11060	422433	-0.0282722934782117	0.972123627835661	0.711209409324758	0.299847330683118	1.34965274128436	3.07685061112802e-185	0.0127323153059783	1.01281371634018	0.86548542619276	0.987807596380665	FALSE
K11_HERING	G6_VASCSYND	PGS002065	12	9690	589	432904	0.192020580082995	1.2116954535013	0.52275956319584	0.300072861389381	1.34995716374733	8.24715589524818e-189	0.0171562769673365	1.01730429113281	0.952875999461289	0.995891688755064	FALSE
K11_HERING	H7_CATARACTSENILE	PGS002065	408	9294	31248	402245	-0.129017247568091	0.878958805513	0.0172629846228189	0.299403225051465	1.34905348597736	2.75667493001343e-180	0.0136318135496851	1.01372515035442	0.788253923868556	0.978859313508902	FALSE
K11_HERING	H7_CATARACTOTHER	PGS002065	129	9573	10416	423077	-0.241440208887427	0.785495768050842	0.00948725264108857	0.298970467891382	1.34846979972828	3.24162824349257e-185	0.0818558349232702	1.08529933628872	0.361130042191513	0.894243822503053	FALSE
K11_HERING	H7_CHALAZION	PGS002065	37	9665	2959	430534	0.217736077689472	1.24325890055404	0.188751418887474	0.300875114804107	1.35104060603121	3.06729886756534e-189	-0.189330004034185	0.8275133788772	0.229647984545998	0.836835737671742	FALSE
K11_HERING	H7_EYELIDINFLAMMATION	PGS002065	20	9682	2314	431179	0.0349041899276403	1.03552049075351	0.876590900340674	0.300843660651932	1.35099811086272	1.40684351065157e-189	-0.328837604746229	0.719759892847209	0.128382029602058	0.760055807239748	FALSE
K11_HERING	H7_ENTROPION	PGS002065	18	9684	1187	432306	-0.19088584333451	0.826226902075889	0.445769455867389	0.299927382627376	1.34976078793499	1.60889653885992e-188	0.0999517145217411	1.10511755565764	0.677149715417987	0.964337025276753	FALSE
K11_HERING	H7_BLEPHAROCHALASIS	PGS002065	66	9636	6016	427477	0.147992583413454	1.15950429676712	0.234128831931334	0.301591615408916	1.35200897431936	1.30710816460787e-189	-0.21373402564527	0.807563147547826	0.0809429001532796	0.697000261178314	FALSE
K11_HERING	H7_PTOSIS	PGS002065	31	9671	1894	431599	0.337046317936326	1.40080394458386	0.0617478537688045	0.300886574405818	1.35105608850716	1.87999119325075e-189	-0.252086050222837	0.777177858863563	0.160701692326701	0.792670545296686	FALSE
K11_HERING	H7_LACRIGLAND	PGS002065	66	9636	7351	426142	0.292143417380246	1.33929508205832	0.0189515187905836	0.301303418921739	1.35161938622398	2.36157401803321e-189	-0.184678397255495	0.831371612255253	0.143385092973322	0.776061353458685	FALSE
K11_HERING	H7_STENOLACRI	PGS002065	27	9675	2170	431323	0.0600994586436671	1.0619421606201	0.784480110814681	0.299346766209875	1.34897732213038	1.24267953321338e-187	0.282200078067054	1.32604400576848	0.160426923278776	0.79233865146174	FALSE
K11_HERING	H7_CONJUNCTIVITISACUNONATOPIC	PGS002065	64	9638	7505	425988	0.0288796773055282	1.02930073878564	0.820699099215045	0.301000197845516	1.35120960886875	6.38640899432355e-189	-0.131488113568492	0.876789696976537	0.288593369798894	0.868184374197841	FALSE
K11_HERING	H7_PTERYGIUM	PGS002065	18	9684	528	432965	0.229953957502242	1.25854206217538	0.341397002040181	0.300066574230725	1.34994867637915	9.75226076902288e-189	0.0414530808158982	1.04232425570052	0.875893078804045	0.988647925219458	FALSE
K11_HERING	H7_CONJUHAEMOR	PGS002065	12	9690	1162	432331	-0.0846318901480184	0.918850460061589	0.774848644598562	0.300725091736541	1.35083793397821	1.40995377018293e-189	-0.437565428433421	0.645606284038209	0.114606238072198	0.745425306371864	FALSE
K11_HERING	H7_EPISCLERITIS	PGS002065	16	9686	1203	432290	0.547235322247948	1.72846774972041	0.03720993073308	0.29998045856517	1.34983242965582	1.41499605093715e-188	0.041634656246882	1.04251353336004	0.853844701128691	0.98648463618364	FALSE
K11_HERING	H7_CORNULCER	PGS002065	45	9657	4337	429156	0.0491884593700491	1.05041829325722	0.742698971496926	0.300729273438266	1.35084358279134	4.81731674205555e-189	-0.140667853748232	0.868777825078916	0.360539110193763	0.894243822503053	FALSE
K11_HERING	H7_KERATITISOTH	PGS002065	34	9668	2704	430789	0.0316008709185174	1.03210547977277	0.866334813165859	0.299495475926601	1.3491779430826	9.89944619075165e-188	0.196796971535881	1.21749682909998	0.287741028532418	0.86751604376653	FALSE
K11_HERING	H7_KERATITISINOTH	PGS002065	11	9691	758	432735	0.548117758968626	1.72999368630548	0.0767922944321693	0.300080800550807	1.34996788131772	7.81042614286722e-189	0.0424709236007459	1.0433857180329	0.886676053087381	0.989376234795609	FALSE
K11_HERING	H7_CORNEALNAS	PGS002065	12	9690	665	432828	0.532375342517843	1.70297265146551	0.0791518297441486	0.300770083780053	1.35089871230457	1.1113849433521e-189	-0.493613168737565	0.61041686575245	0.0831135636589311	0.700599107064336	FALSE
K11_HERING	H7_IRIDOACUTE	PGS002065	71	9631	5287	428206	0.0850031383049106	1.08872048342988	0.502463044201601	0.29950827677072	1.34919521380968	4.48771304810758e-187	0.0863488755918148	1.09018660146303	0.491509857078491	0.930778689944762	FALSE
K11_HERING	H7_IRIDOCHRONIC	PGS002065	19	9683	1221	432272	0.399913835197169	1.49169616039811	0.0820202950355233	0.300501148684171	1.35053545707808	3.01972104009406e-189	-0.238949121377929	0.787454945976083	0.348759154863826	0.890913373249331	FALSE
K11_HERING	H7_RETINALDETACHBREAK	PGS002065	61	9641	2683	430810	0.250848397238797	1.28511524254306	0.0531237950750382	0.300670179975912	1.35076375912548	1.32243638664937e-188	-0.0824622387815507	0.920846209475165	0.523763887788996	0.936581687527605	FALSE
K11_HERING	H7_RETINALBREAK	PGS002065	53	9649	3268	430225	0.329176048408883	1.38982251009299	0.0226526806951856	0.299685340876645	1.34943412900495	1.64409626383443e-187	0.0732986152901371	1.0760518144679	0.588498917079501	0.949456276130767	FALSE
K11_HERING	H7_RETINALDETACHOTH	PGS002065	13	9689	569	432924	-0.0578049016875065	0.943834069909536	0.845784054812063	0.300759639234526	1.35088460285515	1.18429035580988e-189	-0.519079209862146	0.595068228738346	0.0771125292592029	0.690173144798149	FALSE
K11_HERING	H7_RETIVASCOCCLUSION	PGS002065	22	9680	1808	431685	-0.230567251142668	0.794083030215331	0.28231774478798	0.300900805471893	1.35107531561244	1.10239488731746e-189	-0.35660307788023	0.700050308048651	0.100731887341629	0.727719484959429	FALSE
K11_HERING	H7_RETVASCNAS	PGS002065	21	9681	1450	432043	-0.0940964540937443	0.910194965976106	0.66879073724818	0.300749848414251	1.35087137665154	1.68261169261079e-189	-0.313190135644415	0.731110889112603	0.15971311941984	0.79233865146174	FALSE
K11_HERING	H7_RETINASEPAR	PGS002065	19	9683	822	432671	0.422175048671098	1.52527549876499	0.0868261431923088	0.299651751035469	1.34938880248814	3.75391849630848e-188	0.283868374772045	1.32825808697264	0.218139248065847	0.829715866266463	FALSE
K11_HERING	H7_GLAUCSUSP	PGS002065	93	9609	7346	426147	0.00335013454022091	1.00335575251284	0.975319913286179	0.299518324351492	1.34920877002567	1.78225233481031e-186	0.0584769834352256	1.06022058277804	0.568788303404393	0.946614318515616	FALSE
K11_HERING	H7_GLAUCOMA_POAG	PGS002065	84	9618	4766	428727	-0.0541098212237704	0.947328064061562	0.648345139385217	0.298791274294647	1.3482281842234	8.35292507544707e-186	0.149400709695776	1.16113817532556	0.174775939825897	0.804823196964371	FALSE
K11_HERING	H7_GLAUCNAS	PGS002065	18	9684	1058	432435	-0.0432109158879977	0.957709372640663	0.86126884873138	0.299767572919699	1.34954510029299	2.49488696069661e-188	0.191691317934291	1.21129655372761	0.436074814748244	0.918477127283745	FALSE
K11_HERING	H7_VITRHAEMORR	PGS002065	15	9687	1648	431845	-0.464852874884298	0.628227526438245	0.0825760970464801	0.299997668058542	1.34985565978796	1.1254144825396e-188	0.0540248490241451	1.05551083024331	0.838559153889155	0.984942677517097	FALSE
K11_HERING	H7_VITROTH	PGS002065	92	9610	8198	425295	0.185015598414906	1.20323720857453	0.082708240575079	0.301020017500698	1.35123638964267	2.57026634405246e-188	-0.0897069448889625	0.914199056724841	0.374059408256973	0.899740372859462	FALSE
K11_HERING	H7_OPTNEURITIS	PGS002065	12	9690	1210	432283	-0.0138324611647521	0.986262767737156	0.965953792228856	0.299588785939671	1.34930384076777	3.64042321743135e-188	0.323677467529248	1.38220143037607	0.18257700915135	0.809985248034715	FALSE
K11_HERING	H7_CONVERSTRAB	PGS002065	23	9679	1881	431612	0.180068676719951	1.19729958690678	0.400431491428845	0.300241062248164	1.35018424679884	8.00096143954408e-189	-0.062993391980649	0.938949678266277	0.769221507344608	0.976634168149414	FALSE
K11_HERING	H7_DIVERGSTRAB	PGS002065	27	9675	2493	431000	-0.151258097654778	0.85962580262137	0.436924356279397	0.300482371488559	1.35051009804771	4.9603278870763e-189	-0.135217132029827	0.873526220573391	0.487483637607554	0.92984256676865	FALSE
K11_HERING	H7_INTERHETEROTRO	PGS002065	12	9690	1672	431821	0.105494027188838	1.11125946716008	0.721380741909313	0.300163362586365	1.35007934201508	6.36370266709571e-189	-0.0493833487833137	0.951816182176504	0.864553857055629	0.987791094125727	FALSE
K11_HERING	H7_HETEROPHORIA	PGS002065	15	9687	2230	431263	-0.0897342665616189	0.91417407961868	0.72849855592291	0.300322346154481	1.35029399950917	4.8669942930333e-189	-0.142947908390065	0.86679922068636	0.566685176759884	0.946164188614063	FALSE
K11_HERING	H7_HYPERMETRO	PGS002065	11	9691	1563	431930	-0.0574572751527149	0.944162228711726	0.858378040242046	0.299893068401794	1.34971447273347	1.38487137782668e-188	0.168038825696987	1.18298253987782	0.563341156928264	0.945476150680282	FALSE
K11_HERING	H7_MYOPIA	PGS002065	22	9680	3186	430307	-0.0346931350304444	0.965901772202532	0.874884904538035	0.300052349776313	1.34992947423231	1.33680154574477e-188	0.0213181397208818	1.02154699462189	0.922003311474551	0.993374877987956	FALSE
K11_HERING	H7_ASTIGMATISM	PGS002065	14	9688	1356	432137	0.239844955439027	1.27105206533388	0.3800390311174	0.30019816070983	1.35012632306014	6.02899764983195e-189	-0.076222875810832	0.926609664663304	0.786653645231467	0.978756396101929	FALSE
K11_HERING	H7_VISUDISTURBSUB	PGS002065	57	9645	5350	428143	0.353235229266737	1.42366599195634	0.00808208615666039	0.301549625137267	1.35195220428715	8.55785739001624e-190	-0.250501186495183	0.77841055643282	0.0608725092466725	0.658534703988679	FALSE
K11_HERING	H7_DIPLOPIA	PGS002065	31	9671	2703	430790	0.0240767960389902	1.02436898235033	0.895376716239886	0.301469165151374	1.35184343060789	3.25517830037502e-190	-0.446802275482461	0.639670374287813	0.0157803518147397	0.46624078944279	FALSE
K11_HERING	H7_VISFIELDDEF	PGS002065	23	9679	1604	431889	0.130229379125498	1.13908963674518	0.533201717928795	0.300479307967131	1.35050596073742	4.04913130521117e-189	-0.15506377387373	0.856360562311753	0.467028031640043	0.925360363778245	FALSE
K11_HERING	H7_VISDISTNAS	PGS002065	16	9686	1446	432047	0.520736903250169	1.68326759814573	0.0378687021359172	0.300714384964694	1.35082347094207	1.558758248298e-189	-0.421860063206045	0.655825807133294	0.0979541879048586	0.724140157735595	FALSE
K11_HERING	H7_OCUPAIN	PGS002065	19	9683	1574	431919	0.668627064373498	1.95155611957519	0.00955022195045177	0.299601219182255	1.34932061709403	4.37554200357595e-188	0.25772179727372	1.29397878012034	0.267926842884649	0.859342243724158	FALSE
K11_HERING	H7_EYEADNEXOTH	PGS002065	19	9683	976	432517	0.157336202907771	1.1703890359595	0.563108335123506	0.299215478308446	1.34880022935401	1.27564381667651e-187	0.497185795820371	1.64408795501515	0.0332425128267951	0.569402946888066	FALSE
K11_HERING	H8_NONSUPPNAS	PGS002065	41	9661	9478	424015	-0.459369447182339	0.631681828712922	0.00463202932167251	0.299899643325306	1.34972334703207	4.74397299412516e-188	0.0221235689403106	1.02237010985641	0.888845796931803	0.989844920217388	FALSE
K11_HERING	H8_EXT_INFNAS	PGS002065	11	9691	1289	432204	-0.184484357303099	0.831532947215526	0.542618446345657	0.300248349842525	1.3501940864298	4.84306441093837e-189	-0.164149467683271	0.848615171856727	0.589689634138632	0.949795862244517	FALSE
K11_HERING	H8_EXT_NAS	PGS002065	24	9678	2320	431173	0.0575199994614238	1.05920645400152	0.782645666220836	0.30014126914391	1.35004951444433	1.05961288053126e-188	-0.0147557561066107	0.985352576564474	0.945368234457118	0.995302927309278	FALSE
K11_HERING	H8_CERUMEN	PGS002065	12	9690	1162	432331	-0.256582854025128	0.77369088849947	0.395877257463152	0.300065250568293	1.34994688950398	8.43117741900714e-189	0.038851494267767	1.03961608323809	0.894058212806096	0.990540236661497	FALSE
K11_HERING	H8_EXTDISNAS	PGS002065	18	9684	649	432844	0.234511522924388	1.2642910406819	0.32079735073701	0.300634095760154	1.35071501875394	2.12369726322234e-189	-0.291466659748332	0.747166923920992	0.212294633345185	0.827421337747531	FALSE
K11_HERING	H8_SUP_ACUTE	PGS002065	76	9626	11136	422357	-0.110863947759833	0.895060515633764	0.351393417404918	0.300376395358217	1.35036698379701	6.97327911658762e-188	-0.0353006355983505	0.965315164527667	0.756026361270895	0.975255700884428	FALSE
K11_HERING	H8_CHRON_SUPOTITIS	PGS002065	43	9659	2138	431355	-0.166330701938179	0.846766160671006	0.329748983717592	0.298944794984457	1.348435181033	6.5914517680474e-187	0.284818469988082	1.32952065831326	0.0736535653097801	0.683222929362427	FALSE
K11_HERING	H8_OTIMEDNAS	PGS002065	30	9672	3829	429664	0.186653269779654	1.20520933009872	0.330259839160846	0.299983152631036	1.34983606619819	2.40246727242028e-188	0.0365058166619232	1.03718033692758	0.841672938905673	0.985364814829022	FALSE
K11_HERING	H8_EUSTSALP	PGS002065	18	9684	2623	430870	-0.403806021483159	0.667773642447107	0.0932228213624009	0.300103825749249	1.34999896495393	1.06250725061751e-188	-0.0249304302911615	0.975377766415217	0.913815739600818	0.992613097921664	FALSE
K11_HERING	H8_MASTCHRON	PGS002065	19	9683	666	432827	-0.0943953377020748	0.909922964270842	0.717799213053475	0.299557907708634	1.34926217729528	4.55781179295291e-188	0.31171076982278	1.36575961700221	0.206718703160264	0.825387686791137	FALSE
K11_HERING	H8_CHOLEASTOMA	PGS002065	33	9669	1269	432224	-0.0955468187658744	0.908875808213855	0.628357124363591	0.299160765388436	1.34872643457373	2.86961214300506e-187	0.271524939431688	1.31196359107484	0.116774150926303	0.748018282505762	FALSE
K11_HERING	H8_PERFORATION	PGS002065	29	9673	2428	431065	0.00530073494375126	1.00531480869531	0.977279884864085	0.30073919443148	1.35085698456783	2.91919831434908e-189	-0.197630811241631	0.82067278038054	0.273943679153811	0.861615894590168	FALSE
K11_HERING	H8_OTOSCLE	PGS002065	29	9673	2101	431392	-0.224565129691092	0.798863545269617	0.238842273178544	0.300140197461381	1.35004806762063	1.56309113230526e-188	-0.0125671235480852	0.987511512992653	0.945244578450029	0.995277906793055	FALSE
K11_HERING	H8_MENIERE	PGS002065	27	9675	2249	431244	-0.0609371021501333	0.940882417395949	0.753000672755866	0.300702677844132	1.35080765678141	2.26086126981838e-189	-0.258025595284446	0.772575457565269	0.218006391808649	0.829715866266463	FALSE
K11_HERING	H8_BPV	PGS002065	43	9659	5924	427569	-0.164622519600447	0.848213827758518	0.292797852362234	0.299944692923436	1.34978415289607	4.48244047847417e-188	0.025037618600587	1.02535369216992	0.872508089113954	0.988135106315999	FALSE
K11_HERING	H8_VESTIBNEUR	PGS002065	27	9675	1962	431531	0.0589849019306904	1.06075922520295	0.770088835280871	0.299913576202729	1.34974215269302	2.59341741034148e-188	0.0662298616272926	1.06847228972029	0.730829957414891	0.971923004737045	FALSE
K11_HERING	H8_PERIPHVERTIGO	PGS002065	19	9683	1952	431541	-0.0881426791723586	0.915630226040144	0.708487468501281	0.300068277982958	1.34995097635918	1.00643579032322e-188	0.015446541256326	1.01556645570028	0.950593808111873	0.995778966454887	FALSE
K11_HERING	H8_HL_CON_NAS	PGS002065	23	9679	1982	431511	0.110050710956728	1.11633467942313	0.602521099890648	0.300269288186108	1.35022235755346	7.54678732934702e-189	-0.068917105499393	0.933404050934015	0.744692261927719	0.973682606939914	FALSE
K11_HERING	H8_HL_SEN_NAS	PGS002065	262	9440	20678	412815	-0.16127184775487	0.851060680721785	0.0130196874340406	0.300844543084286	1.35099930302769	6.96122376166031e-185	-0.031594148698787	0.968899731510475	0.615701853815807	0.954478863008785	FALSE
K11_HERING	H8_HL_MIX_NAS	PGS002065	35	9667	2550	430943	0.0271804967287139	1.02755325602742	0.872827482173299	0.301198210549274	1.35147719202831	8.69110416402819e-190	-0.305531389346488	0.736731778937469	0.071249507208014	0.678905701888544	FALSE
K11_HERING	H8_HL_PRESBY	PGS002065	26	9676	1915	431578	-0.181092253415694	0.834358382734476	0.358802254458155	0.300627334381868	1.35070588608962	3.0953290711821e-189	-0.194576873993792	0.823182894467396	0.327511114990198	0.882417823829927	FALSE
K11_HERING	H8_HL_IDIOP	PGS002065	24	9678	2221	431272	-0.271735183795049	0.762056039159857	0.221685809313783	0.299443673189001	1.34910805378188	7.12052610121788e-188	0.289210888783557	1.33537331408965	0.193236769547692	0.816588202678494	FALSE
K11_HERING	H8_HL_NAS	PGS002065	14	9688	1302	432191	-0.396911254433817	0.672393694944081	0.147778025316117	0.300248042216938	1.35019367107561	5.28554062723593e-189	-0.0767108753371966	0.92615758990093	0.780858059853245	0.978141346002634	FALSE
K11_HERING	H8_TINNITUS	PGS002065	68	9634	5468	428025	0.0822991490989494	1.08578057153067	0.516888160736797	0.299523223896317	1.34921538055071	4.56653380117571e-187	0.0883543209412964	1.09237510484149	0.474991447236822	0.92712132031077	FALSE
K11_HERING	I9_ANGINA	PGS002065	658	9044	22418	411075	-0.100853600421881	0.904065377987923	0.0161117099721902	0.305541527310849	1.35735985144822	3.74592029361095e-183	-0.0834850591069245	0.919904830768278	0.0426321484184928	0.611216428716351	FALSE
K11_HERING	I9_MI_STRICT	PGS002065	437	9265	12853	420640	-0.061579013864529	0.940278647754489	0.22289243956028	0.302261627100036	1.35291513967544	2.48365582880791e-183	-0.0486044221108249	0.952557866009268	0.326528386492997	0.88209713816447	FALSE
K11_HERING	I9_MI	PGS002065	472	9230	14206	419287	-0.0466341889558746	0.954436477142156	0.340297274045772	0.301819319106217	1.35231686681439	4.39135427954184e-182	-0.0355112961921469	0.965111832079726	0.456274087751307	0.922617119764396	FALSE
K11_HERING	I9_POSTAMI	PGS002065	150	9552	2326	431167	0.0521502004711875	1.053533971929	0.531288354313151	0.301951297199347	1.35249535479377	2.20238432670948e-188	-0.11689761783535	0.889676275483651	0.154127955696754	0.786736971694774	FALSE
K11_HERING	I9_CORATHER	PGS002065	606	9096	24625	408868	-0.0131648527297876	0.98692142491807	0.765950619061858	0.301794439752107	1.35228322246272	1.00916103893696e-179	-0.0281970809986841	0.972196746413798	0.510233970468977	0.933858357983184	FALSE
K11_HERING	I9_SAH	PGS002065	51	9651	2390	431103	-0.118314898576765	0.888416247549893	0.403433605757242	0.301028219559071	1.35124747260787	2.83956319182559e-189	-0.173358249629743	0.840836331576075	0.22799817176712	0.835316589864957	FALSE
K11_HERING	I9_ICH	PGS002065	16	9686	1436	432057	-0.536757174402381	0.584641070704897	0.0320417984235287	0.300750632560665	1.3508724359329	1.30757120548316e-189	-0.344586968880214	0.708512930931087	0.180562990103098	0.808678131559882	FALSE
K11_HERING	I9_STR	PGS002065	231	9471	12592	420901	-0.0980746296801111	0.906581243361029	0.147859730822302	0.302432300294394	1.35314606572991	1.50885033325163e-187	-0.102043049851543	0.902990677217514	0.130832537231703	0.762281765804273	FALSE
K11_HERING	I9_STR_SAH	PGS002065	273	9429	14432	419061	-0.102169121017071	0.902876843306115	0.10224256921912	0.302932804506477	1.35382349054821	2.23165608024526e-187	-0.104413181433882	0.900853004778066	0.0943105534566128	0.717217836194354	FALSE
K11_HERING	I9_STR_EMBOLIC	PGS002065	13	9689	649	432844	-0.321295794300258	0.725208706659283	0.293132491769033	0.299503774417651	1.34918913927014	4.75906785881654e-188	0.36715789082273	1.4436258363927	0.158975646684985	0.791710588699863	FALSE
K11_HERING	I9_ANEURYSM	PGS002065	25	9677	1945	431548	-0.0508725034613127	0.950399835497601	0.799712950038591	0.300622429279013	1.35069926075457	3.18747423824058e-189	-0.193107924619266	0.824392997037453	0.324440983413042	0.88209713816447	FALSE
K11_HERING	I9_CEREBDOTH	PGS002065	17	9685	1053	432440	-0.223784132428487	0.799487699211202	0.359820415092435	0.300359389178665	1.35034401940889	5.23785036968328e-189	-0.123116056342963	0.884161044108805	0.591719239515444	0.950449939571412	FALSE
K11_HERING	I9_SEQULAE	PGS002065	61	9641	4704	428789	-0.345519527214383	0.7078525092812	0.00797096609424697	0.300657236366546	1.35074627548019	1.69457494954551e-188	-0.0835036831450613	0.919887698585163	0.509551863758328	0.933842258165078	FALSE
K11_HERING	I9_PAROXTAC	PGS002065	111	9591	7088	426405	0.204602302194949	1.22703697800119	0.0340615534873861	0.304088140544987	1.35538851550741	6.11437963225539e-192	-0.349138686341934	0.705295308660509	0.000286724596463305	0.0627294370927508	FALSE
K11_HERING	I9_OTHARR	PGS002065	314	9388	19790	413703	0.155409021629802	1.16813565615457	0.00821521105779381	0.302659964644218	1.35345416391933	4.34793562954686e-186	-0.0769262397649818	0.925958149978446	0.181435123007653	0.809350357028899	FALSE
K11_HERING	I9_RHEUVALV	PGS002065	12	9690	508	432985	-0.382665524025593	0.682040987462724	0.315437597964409	0.299423214828969	1.34908045352592	5.5983302243598e-188	0.51927485263458	1.68080837391088	0.069313225792923	0.675074360583372	FALSE
K11_HERING	I9_HYPTENS	PGS002065	1782	7920	87614	345879	-0.189792690392725	0.827130588288105	1.9141382695276e-11	0.301070317523742	1.35130435857361	8.17636726110991e-156	-0.00515494059897743	0.994858323305977	0.845472606255199	0.985653474186948	FALSE
K11_HERING	I9_HYPTENSESS	PGS002065	915	8787	62486	371007	-0.156464535679722	0.855161844898697	2.75746430382925e-05	0.300383103247583	1.35037604193972	4.34792298315217e-172	-0.00492604046187261	0.995086072577507	0.888891080623735	0.989844920217388	FALSE
K11_HERING	I9_HYPTENSHD	PGS002065	88	9614	4596	428897	-0.255506631592642	0.774524000215829	0.0222536150204185	0.300196453328059	1.35012401788103	2.24795715086426e-187	0.00548918392620318	1.00550427710006	0.958395857566329	0.996449357303338	FALSE
K11_HERING	I9_HYPTENSRD	PGS002065	20	9682	588	432905	0.321403462329974	1.37906186818024	0.179918671045287	0.29982945365299	1.34962861371731	2.30155844497558e-188	0.132048841243187	1.14116405377722	0.562725524010449	0.945281126196415	FALSE
K11_HERING	I9_HYPTENSEC	PGS002065	28	9674	1855	431638	0.144297341959628	1.15522755508689	0.450044317278924	0.300356865815774	1.3503406120052	8.04416433428555e-189	-0.0798551933642862	0.923250029437991	0.666949129089144	0.962810750781077	FALSE
K11_HERING	I9_STEMI	PGS002065	81	9621	2901	430592	-0.0828669216930648	0.920473634142578	0.47603142200948	0.299500635397404	1.34918490414476	6.99605970841946e-187	0.0751951444554347	1.07809451452526	0.519349254017337	0.935743995945468	FALSE
K11_HERING	I9_NSTEMI	PGS002065	135	9567	6465	427028	-0.0907940093056439	0.913205803423483	0.302520182553653	0.301677045781901	1.35212448188417	1.7658544056403e-188	-0.114649091026859	0.891678987171626	0.193172866378446	0.816586583549187	FALSE
K11_HERING	I9_NCMI	PGS002065	91	9611	2930	430563	0.0781485175691492	1.08128323630331	0.474344413666777	0.299762598282484	1.3495383868124	6.47931651302345e-187	0.0371743041486909	1.03787391080123	0.727233381139335	0.971397819989468	FALSE
K11_HERING	I9_IHD	PGS002065	1171	8531	40131	393362	-0.0855497397222445	0.918007480481449	0.010018701767801	0.306141589366484	1.35817459601512	1.91228251792646e-173	-0.0502721604679655	0.950970572681613	0.110872468748425	0.740224101744519	FALSE
K11_HERING	I9_UAP	PGS002065	190	9512	7669	425824	-0.0878792502447457	0.915871461301457	0.241532783886764	0.301290460852616	1.35160187196002	5.20563033762408e-187	-0.0626755078160662	0.939248202945958	0.403351069422404	0.909250451127146	FALSE
K11_HERING	I9_PULMEMB	PGS002065	61	9641	5252	428241	-0.165526432697166	0.847447462586727	0.202737251396542	0.300374623547625	1.3503645912046	3.38678509421837e-188	-0.0511054724983874	0.950178447552359	0.688041151654266	0.966387980314695	FALSE
K11_HERING	I9_PERICARD	PGS002065	26	9676	736	432757	0.439386704890266	1.55175524271826	0.0253257329966444	0.300890070437007	1.35106081184964	1.48498920305443e-189	-0.311168490667555	0.732590430819222	0.115618805009468	0.746470674283217	FALSE
K11_HERING	I9_NONRHEVALV	PGS002065	244	9458	12569	420924	0.167828240372039	1.18273344734379	0.0121104177115509	0.301391424753633	1.35173834184679	4.86841023279844e-186	-0.0499139746770385	0.951311257838986	0.449250236721274	0.921221098969819	FALSE
K11_HERING	I9_CAVS_RHEU	PGS002065	91	9611	5069	428424	-0.0670212964971216	0.935175285166936	0.529627955565045	0.301091972845795	1.35133362182154	1.42411378096117e-188	-0.109550970365475	0.896236481696864	0.30567672304753	0.87529247607458	FALSE
K11_HERING	I9_CAVS_DX	PGS002065	91	9611	5008	428485	-0.0468986819306053	0.954184068780715	0.660102325876945	0.301002024771881	1.35121207743147	1.75928273564751e-188	-0.100847146676507	0.904071212614502	0.34813429903844	0.890829898693102	FALSE
K11_HERING	I9_AORTVALV_EARLY	PGS002065	31	9671	2233	431260	-0.0731570408958146	0.92945485614093	0.690153598000508	0.300286624588576	1.35024576575458	1.00424471370484e-188	-0.0589226824639598	0.942779659739523	0.747993849732156	0.97420210511901	FALSE
K11_HERING	I9_MYOCARD	PGS002065	28	9674	1289	432204	0.233314519554965	1.26277858543388	0.218511100468126	0.300578040687179	1.35063930644705	3.81726504557715e-189	-0.161987429985131	0.850451894666007	0.403995207918692	0.909308359705598	FALSE
K11_HERING	I9_CARDMPRI	PGS002065	53	9649	2625	430868	0.0115211639417089	1.01158778816803	0.933830741603717	0.301143681222552	1.35140349889618	2.29420115232945e-189	-0.190614550433236	0.826451081977097	0.169128928924324	0.800382218560682	FALSE
K11_HERING	I9_CARDMYOOTH	PGS002065	33	9669	1633	431860	0.168322091624986	1.18331768599028	0.337003951512536	0.301501369536932	1.35188696659597	3.53303525121501e-190	-0.405048122340271	0.666944715145696	0.017448059079099	0.475951963857088	FALSE
K11_HERING	I9_AVBLOCK	PGS002065	61	9641	2802	430691	0.133193908719398	1.14247151204133	0.314769611629569	0.300000127119007	1.34985897916872	8.66780432400595e-188	0.0184524477206262	1.01862374613694	0.887327676835832	0.989457859149477	FALSE
K11_HERING	I9_LBBB	PGS002065	21	9681	1132	432361	0.336028757478769	1.39937926685185	0.130230834723102	0.301005821054579	1.35121720702423	8.40882690538975e-190	-0.391272040126565	0.676196178521803	0.0587992514462325	0.655751541443482	FALSE
K11_HERING	I9_CARDARR	PGS002065	30	9672	899	432594	0.367192509429892	1.44367581357349	0.0448495575368631	0.300711043588255	1.35081895733989	3.05737426277154e-189	-0.175500495697779	0.839036981264592	0.342557716277282	0.888115031706231	FALSE
K11_HERING	I9_HEARTFAIL	PGS002065	278	9424	14666	418827	-0.131141916528575	0.877093291522995	0.0349938029791901	0.304286074499644	1.35565681946874	5.11496936458415e-189	-0.149203961514084	0.861393405877343	0.0162034626900982	0.467306004729588	FALSE
K11_HERING	I9_HEARTFAIL_NS	PGS002065	432	9270	28459	405034	-0.182551175502682	0.833142006376359	0.000343168379375102	0.305439048251647	1.35722075761487	3.18246517583423e-187	-0.118406449312939	0.888334916111434	0.0170676584926832	0.471876919158754	FALSE
K11_HERING	I9_OTHILLHEART	PGS002065	24	9678	975	432518	0.348896013919459	1.41750178222343	0.103836064150389	0.299896293703864	1.34971882597737	2.27504837022404e-188	0.0915392160501352	1.09585975114083	0.659933704999458	0.962011304092417	FALSE
K11_HERING	I9_ATHSCLE	PGS002065	151	9551	7253	426240	-0.207416502895164	0.812681095458891	0.0157907320618325	0.298882223505279	1.34835081008879	1.05584664894795e-184	0.0755304966177384	1.07845611648048	0.363159130058036	0.894808338402974	FALSE
K11_HERING	I9_ABAORTANEUR	PGS002065	31	9671	1084	432409	-0.173475743627625	0.840737544157491	0.356091005541004	0.30015702080791	1.35007078013815	1.41512862326999e-188	-0.00440799105096699	0.995601709882475	0.981035277875156	0.998483416496891	FALSE
K11_HERING	I9_THAORTANEUR	PGS002065	39	9663	1909	431584	0.0898202091921428	1.09397757891019	0.584543109301916	0.300203043500429	1.35013291546035	1.94218876653651e-188	-0.0245662632038022	0.975733031579502	0.877800149444634	0.988647925219458	FALSE
K11_HERING	I9_OTHANEUR	PGS002065	14	9688	700	432793	-0.0113019415316051	0.988761685481072	0.967625393629394	0.300042689180497	1.34991643317227	1.01246363420728e-188	0.0391261456385893	1.03990165443494	0.881884954979564	0.988929915250729	FALSE
K11_HERING	I9_ARTOTH	PGS002065	27	9675	1890	431603	-0.0948299780489829	0.909527560973329	0.660476972550962	0.299538650289112	1.34923619423767	7.85792143177307e-188	0.198837237306745	1.21998338195831	0.306088480740221	0.875356149576749	FALSE
K11_HERING	I9_VTE	PGS002065	213	9489	12825	420668	0.0912610117843301	1.09555492068787	0.198520210124258	0.301128687733209	1.35138323679412	3.07825738418158e-186	-0.0464115937212425	0.954648953800995	0.505690652478257	0.933195256618325	FALSE
K11_HERING	I9_PHLETHROM	PGS002065	62	9640	4868	428625	0.223159536794311	1.25001998200984	0.0816632900595664	0.301205975600701	1.35148768635895	2.84795314290949e-189	-0.173687345144286	0.840559661638802	0.174627069690968	0.804823196964371	FALSE
K11_HERING	I9_PHLETHROMBDVTLOW	PGS002065	70	9632	4043	429450	0.0659082504510959	1.06812871234258	0.589778288706072	0.300604367705371	1.35067486522072	1.8916807386873e-188	-0.0753996416602574	0.927372795458075	0.546381443579175	0.941697634301602	FALSE
K11_HERING	I9_THROMBOTH	PGS002065	42	9660	2819	430674	-0.0749343035627695	0.927804437772393	0.650485396057112	0.299302565807588	1.34891769810778	2.67507982726949e-187	0.188741482560317	1.20772869319281	0.231441246346677	0.838277515285137	FALSE
K11_HERING	I9_VARICVE	PGS002065	496	9206	27993	405500	0.154196811181446	1.1667204878213	0.00127314334789983	0.302823732344497	1.35367583414591	3.74426381033563e-183	-0.057474823125635	0.944145660723872	0.225993700885084	0.834000021452883	FALSE
K11_HERING	I9_VARICVEOES	PGS002065	12	9690	553	432940	0.461997540336215	1.58724139914061	0.139162761988832	0.299795200028244	1.34958238483699	1.8427088057972e-188	0.283908065591454	1.32831080767076	0.315330392112335	0.878219839922096	FALSE
K11_HERING	I9_VARICVESOTH	PGS002065	50	9652	1608	431885	0.450330167917433	1.56883007734927	0.00232280347245117	0.299879400978995	1.34969602574118	6.97255414891085e-188	0.0556657230869213	1.05724421232957	0.708652215744675	0.969553111120319	FALSE
K11_HERING	I9_VEINSOTH	PGS002065	90	9612	9458	424035	0.31003641298255	1.36347476141096	0.00370748692578045	0.302189004916946	1.352816891592	6.15492815689386e-190	-0.23587008153599	0.789883287690431	0.0268427898043968	0.538247854343044	FALSE
K11_HERING	I9_LYMPHADE	PGS002065	29	9673	1941	431552	0.267072192958732	1.30613473665821	0.151443483044365	0.300815894417239	1.35096059925288	1.85353598276058e-189	-0.246863870965337	0.781247036697955	0.207104475073234	0.825387686791137	FALSE
K11_HERING	I9_HYPOTE	PGS002065	36	9666	1841	431652	0.267125397522711	1.30620423083606	0.110970592019536	0.301006856408023	1.35121860601235	1.69236846939964e-189	-0.226365925156771	0.797426249945463	0.172912142617065	0.803915372972381	FALSE
K11_HERING	I9_OTHOTH	PGS002065	12	9690	596	432897	0.278322097074805	1.32091159045582	0.338523211602236	0.300541632475717	1.35059013298073	2.1820856079083e-189	-0.348059394201429	0.706056939280919	0.231360287339641	0.838168948950188	FALSE
K11_HERING	I9_TIA	PGS002065	187	9515	11060	422433	-0.0282722934782117	0.972123627835661	0.711209409324758	0.299847330683118	1.34965274128436	3.07685061112802e-185	0.0127323153059783	1.01281371634018	0.86548542619276	0.987807596380665	FALSE
K11_HERING	I9_VASCSYND	PGS002065	12	9690	589	432904	0.192020580082995	1.2116954535013	0.52275956319584	0.300072861389381	1.34995716374733	8.24715589524818e-189	0.0171562769673365	1.01730429113281	0.952875999461289	0.995891688755064	FALSE
K11_HERING	I9_HYPERTROCARDMYOP	PGS002065	14	9688	717	432776	0.191843456737251	1.2114808529545	0.514325253034519	0.299817970740801	1.34961311613943	1.84774865184862e-188	0.200501283636388	1.22201518086219	0.467625961307848	0.925374913300585	FALSE
K11_HERING	J10_ASTHMA	PGS002065	451	9251	37382	396111	0.101946549034229	1.10732428259376	0.0390112383768506	0.303499131796857	1.35459041488186	1.82353412921786e-184	-0.073161668253564	0.92945055523075	0.132228015732202	0.764217338526287	FALSE
K11_HERING	J10_ASTHMA_MAIN	PGS002065	371	9331	31577	401916	0.0742784487375143	1.07710668274004	0.16912624744136	0.303137944169043	1.35410124193018	1.19718362071016e-185	-0.0797656324388882	0.92333272026788	0.136106427092679	0.768923836249854	FALSE
K11_HERING	J10_NASALPOLYP	PGS002065	97	9605	5223	428270	-0.0168461262765184	0.983294976253986	0.869725406047045	0.302190247555726	1.35281857265578	1.44628479191124e-189	-0.187882117937606	0.828712391800815	0.0578991071129547	0.654586370184969	FALSE
K11_HERING	J10_CHRONSINUSITIS	PGS002065	225	9477	15476	418017	0.16954252454416	1.18476272745683	0.0145699207093476	0.300747560596962	1.35086828610818	1.82679054074038e-185	-0.0293227956247517	0.971102946085966	0.663249335358115	0.962680917992407	FALSE
K11_HERING	J10_SINUSITIS	PGS002065	263	9439	19772	413721	0.151164150765574	1.16318758054321	0.0184774582972375	0.301791298372697	1.35227897443472	8.06501051619497e-186	-0.0606735181236138	0.941130451659507	0.324240432249001	0.882032962081005	FALSE
K11_HERING	J10_PHARYNGITIS	PGS002065	66	9636	4538	428955	0.203160568577232	1.22526919218415	0.121620842007904	0.299330184947192	1.34895495456849	7.24444886503017e-187	0.123020431603962	1.13090752696615	0.326969990699544	0.882233384980472	FALSE
K11_HERING	J10_TONSILLITIS	PGS002065	162	9540	14377	419116	-0.220992049322171	0.80172305450657	0.00735657702073992	0.300162603108909	1.35007831666065	6.73000508016556e-186	-0.00327002478432377	0.996735315923719	0.96678526879424	0.997275003392327	FALSE
K11_HERING	J10_BRONCHITIS	PGS002065	105	9597	10520	422973	-0.0552004697786945	0.9462954253028	0.575644666757456	0.301486797433984	1.35186726690345	8.12046210849144e-189	-0.135933006338228	0.872901109371589	0.173686196682551	0.804550593674808	FALSE
K11_HERING	J10_ACUTELOWERNAS	PGS002065	74	9628	3720	429773	0.0919611407501714	1.09632221899406	0.458706864286382	0.299598043169473	1.34931633164131	6.61186519838943e-187	0.0547434421003889	1.05626958560335	0.624872112258422	0.956009628249937	FALSE
K11_HERING	J10_ACUTEUPPERINFEC	PGS002065	432	9270	33296	400197	-0.0393497678596124	0.961414378481605	0.442338212847906	0.302025606394503	1.35259586136927	3.68052665962134e-183	-0.0437030535683762	0.957238163730875	0.380518907204605	0.902045327725505	FALSE
K11_HERING	J10_PNEUMONAS	PGS002065	416	9286	29324	404169	0.00251971504059361	1.00252289219048	0.960835464225808	0.304027902748822	1.35530687234932	1.06973550937263e-185	-0.0903108653446446	0.913647119893666	0.0717550580469173	0.679709206647892	FALSE
K11_HERING	J10_BRONCHIECTASIS	PGS002065	28	9674	1565	431928	0.214580400424926	1.23934176057308	0.262841645712048	0.300284878205185	1.35024340770986	7.70038265979561e-189	-0.0660711396362093	0.936064270651241	0.751210969997452	0.974717310755582	FALSE
K11_HERING	J10_EMPHYSEMA	PGS002065	25	9677	836	432657	0.348577317670425	1.4170501017007	0.10054132574984	0.301396178041379	1.35174476706335	3.24078924924114e-190	-0.495603716426936	0.609203010390069	0.0194885858736592	0.492578012369942	FALSE
K11_HERING	J10_BRONCHNAS	PGS002065	17	9685	869	432624	-0.40210883502417	0.668907941116636	0.102684505083415	0.30073315140061	1.35084882132204	1.55914288753283e-189	-0.386122521511764	0.679687244269848	0.12653541194838	0.758780194477401	FALSE
K11_HERING	J10_COPDNAS	PGS002065	163	9539	8278	425215	-0.021789315422515	0.978446356894395	0.784421790532693	0.304505911561552	1.3559548758416	2.14217219339362e-191	-0.262716747097654	0.76895967652657	0.00102062972170245	0.138132351631014	FALSE
K11_HERING	J10_OTHERINSTPULM	PGS002065	42	9660	2455	431038	0.0917479799511746	1.09608855097922	0.561176011979511	0.300403318120928	1.35040333989629	1.18047799770144e-188	-0.0729393331245721	0.929657227714264	0.643021127350362	0.959343324455668	FALSE
K11_HERING	J10_PNEUMONISOLLIQ	PGS002065	15	9687	770	432723	0.341985163017183	1.40773941075371	0.192742268548773	0.300185699273829	1.3501094986522	6.76758842350912e-189	-0.0483632198102167	0.952787652869457	0.854389416609921	0.98648463618364	FALSE
K11_HERING	J10_COLD	PGS002065	105	9597	4265	429228	0.136957101211525	1.14677895203748	0.173459439753695	0.300553170825161	1.35060571665155	1.32358616775603e-187	-0.0386991741380122	0.962040072154219	0.694952118438252	0.967620826950717	FALSE
K11_HERING	J10_LARYNGITIS	PGS002065	37	9665	4745	428748	-0.0683193776942262	0.933962139264554	0.681374028968743	0.30067182986433	1.3507659877368	4.04648411153787e-189	-0.159911922829444	0.852218846685438	0.346436403103208	0.889979310929019	FALSE
K11_HERING	J10_INFLUENZA	PGS002065	99	9603	6007	427486	0.136080349051411	1.14577395174657	0.202583434150526	0.299109574036116	1.34865739321081	5.92710476713957e-186	0.0986827918136156	1.10371613623062	0.33080528146897	0.884215459062642	FALSE
K11_HERING	J10_VIRALPNEUMO	PGS002065	23	9679	2424	431069	-0.169357166129372	0.844207327269385	0.424851427687391	0.300432477977926	1.3504427180387	5.22304506143625e-189	-0.118911969918751	0.887885957994828	0.559340378622794	0.944732793730301	FALSE
K11_HERING	J10_PNEUMOPNEUMO	PGS002065	17	9685	915	432578	0.0335646456682305	1.03413429386794	0.890422709682137	0.300216811636438	1.35015150440193	7.20640113446742e-189	-0.059159732506011	0.942556200268122	0.803135571387074	0.980713204602935	FALSE
K11_HERING	J10_PNEUMOBACTEROTH	PGS002065	131	9571	8825	424668	0.154170566342164	1.16668986783142	0.0811809544198656	0.303451065415078	1.35452530618661	9.59015410213987e-191	-0.253511188102744	0.776071062113785	0.00451787394759388	0.296032401885272	FALSE
K11_HERING	J10_VASOALLERRHIN	PGS002065	149	9553	14361	419132	0.205762061612989	1.22846087121989	0.0151290059425957	0.300728516904744	1.35084256083327	5.68878393093683e-187	-0.0396856125954898	0.9610915467373	0.632591182910735	0.957391759288352	FALSE
K11_HERING	J10_CHRONRHINITIS	PGS002065	88	9614	9237	424256	0.139600369839505	1.14981420659396	0.203536800025745	0.300031482994379	1.34990130584224	2.68157584562417e-187	0.0154510332169319	1.01557101759504	0.886276001754585	0.989376234795609	FALSE
K11_HERING	J10_SEPTDEV	PGS002065	282	9420	10744	422749	0.167154742220543	1.18193714673689	0.00826555871441802	0.298040330557189	1.34721612076071	4.95789098236735e-181	0.0703143556833187	1.07284538329431	0.241990439272581	0.844362240467438	FALSE
K11_HERING	J10_CHRONTONSADEN	PGS002065	499	9203	49941	383552	0.0341968184549745	1.03478825211188	0.479448952627667	0.300449309212267	1.35046544784783	9.43599940965294e-180	-0.00665764827473586	0.993364464764712	0.884973373565835	0.989259517495337	FALSE
K11_HERING	J10_PERITONSABSC	PGS002065	95	9607	7658	425835	-0.0313941375005617	0.969093541688192	0.768793529127806	0.300064459337839	1.34994582138531	4.388454184815e-187	0.00397481571237233	1.00398272576921	0.968594210596842	0.997326940394247	FALSE
K11_HERING	J10_CHRONLARYNGITIS	PGS002065	53	9649	3412	430081	-0.035752550616197	0.964879022664813	0.811606266860332	0.298921020696563	1.34840312332788	1.35864188330654e-186	0.216996210484231	1.24233939426412	0.117898645888555	0.749302627979216	FALSE
K11_HERING	J10_VOCALLARYNX	PGS002065	261	9441	16919	416574	0.174659728924513	1.19084093893711	0.00706199599096089	0.300685740187501	1.35078477745891	1.19444861181882e-184	-0.0231256966953409	0.97713965282847	0.710911373272654	0.969553111120319	FALSE
K11_HERING	J10_BRONCH	PGS002065	56	9646	2697	430796	-0.197401003750424	0.820861398805435	0.171992016238174	0.299731262357956	1.34949609844194	1.79652492604921e-187	0.0768998050304594	1.07993386703076	0.56127594069327	0.945086873362865	FALSE
K11_HERING	J10_SIMPLBRONCH	PGS002065	33	9669	1017	432476	-0.0288092530184493	0.971601776898362	0.872227203531325	0.300137022214835	1.35004378089197	1.68393550858643e-188	-0.010429377695216	0.989624819685713	0.953144030009155	0.995891688755064	FALSE
K11_HERING	J10_PYOTHORAX	PGS002065	11	9691	645	432848	-0.0288683100556408	0.971544398670399	0.924676511254428	0.300639088081935	1.35072176197478	1.61568336578489e-189	-0.428117960541351	0.651734531306082	0.136516335364033	0.769197320321494	FALSE
K11_HERING	J10_PLEUREFFUSION	PGS002065	40	9662	2215	431278	-0.00461775266748337	0.995392892760078	0.977234516832741	0.300246456670182	1.35019153028212	1.71519446439066e-188	-0.0353703367839161	0.965247883261074	0.825283696319724	0.983235366452127	FALSE
K11_HERING	J10_PLEURPLAGUE	PGS002065	34	9668	1449	432044	-0.170481585159692	0.843258617958425	0.335742182567872	0.299766361102593	1.34954346489214	4.2411954868987e-188	0.0938281488413438	1.09837097337284	0.612939365055107	0.954009866775898	FALSE
K11_HERING	J10_PNEUMOTHORAX	PGS002065	42	9660	1307	432186	0.255056990013174	1.29053516639332	0.145104644255561	0.299222330009199	1.34880947096121	3.8115308579411e-187	0.161096998355819	1.17479891685075	0.294304131973492	0.871041991046273	FALSE
K11_HERING	J10_PLEUROTH	PGS002065	51	9651	1500	431993	0.15631444240442	1.16919378940085	0.288538064393654	0.298971054588279	1.34847059087156	1.19097840863966e-186	0.237274403692505	1.2677889560199	0.0890191104891907	0.708724229646485	FALSE
K11_HERING	J10_RESPDISOTH	PGS002065	71	9631	3171	430322	-0.0047967326391106	0.995214753310546	0.968033044874191	0.301312907258805	1.35163221090514	2.90268838011472e-189	-0.171873322325191	0.842085839888398	0.160837764749339	0.792670545296686	FALSE
K11_HERING	K11_REFLUX	PGS002065	263	9439	20165	413328	0.167161627383408	1.18194528459465	0.0100781303614005	0.300623039513972	1.35070008499873	1.82265727420003e-184	-0.0218398787408507	0.978396884650528	0.723785280144697	0.971234769830446	FALSE
K11_HERING	K11_CROHN	PGS002065	46	9656	3767	429726	0.298984756142745	1.34848906714138	0.0503883596212048	0.300222760662483	1.35015953651228	2.28324955882273e-188	-0.0345071027652368	0.966081477812186	0.820502848246542	0.982783532415026	FALSE
K11_HERING	K11_ULCER	PGS002065	101	9601	7937	425556	0.0248231843763352	1.0251338448186	0.812289906654796	0.299755302293612	1.34952854063127	8.05314810330381e-187	0.0353254576203662	1.0359568139794	0.734804471842387	0.972670703082463	FALSE
K11_HERING	K11_OTHENTERCOL	PGS002065	73	9629	6483	427010	-0.033201162988749	0.967343946215815	0.788279518833001	0.299634870873294	1.34936602477857	3.83378933423425e-187	0.0646006638180851	1.06673295425217	0.592555291353188	0.950674099493218	FALSE
K11_HERING	K11_CARIES_DENTIN	PGS002065	44	9658	5157	428336	-0.16563465938792	0.847355751115167	0.278140877636707	0.300584617683965	1.35064818962664	8.41519506257131e-189	-0.106080138125731	0.89935257275842	0.482182750029241	0.9284878831541	FALSE
K11_HERING	K11_CARIES_1	PGS002065	828	8874	134114	299379	-0.08192885439959	0.921337505474646	0.0388421140980794	0.303670758913558	1.35482291928054	1.67387297080666e-177	-0.0430099375421922	0.957901870829475	0.242969013659828	0.845081255274496	FALSE
K11_HERING	K11_CARIES_2	PGS002065	57	9645	18208	415285	-0.244963913221379	0.782732784036912	0.0698235871504857	0.300681054069968	1.35077844753751	1.05222725755209e-188	-0.10090680040346	0.904017283005806	0.450739469737011	0.92140609891899	FALSE
K11_HERING	K11_CARIES_3	PGS002065	788	8914	124918	308575	-0.0745042283227568	0.928203549306495	0.0658153843287173	0.302518075868442	1.35326213758846	5.79636090430746e-177	-0.0306698475313712	0.969795700672303	0.416040680044518	0.913315353374139	FALSE
K11_HERING	K11_PULPITIS_1	PGS002065	471	9231	65627	367866	-0.0870075371855468	0.916670186493834	0.0813277157393147	0.302588585138027	1.35335755847733	4.51956043817368e-183	-0.0512383361805511	0.950052211731368	0.283682895767331	0.865728877004426	FALSE
K11_HERING	K11_PULPITIS_4	PGS002065	472	9230	65711	367782	-0.0862372532774427	0.917376554804674	0.0838122679840761	0.302540958781189	1.35329310452218	5.36824857230049e-183	-0.0501816708040162	0.951056629582732	0.293291011923673	0.870584841349596	FALSE
K11_HERING	K11_PARODON_PERIAPIC_CHRONIC	PGS002065	47	9655	4273	429220	0.0143811026096078	1.01448500816037	0.923746178593173	0.300171897285059	1.35009086458465	2.8517167956377e-188	-0.0146197328444745	0.985486616552364	0.921548657871889	0.993272111304929	FALSE
K11_HERING	K11_PARODON	PGS002065	171	9531	19498	413995	-0.13331286661958	0.875191231148053	0.105753972398746	0.298267290965065	1.34752192018185	1.29378300185834e-183	0.10545251265919	1.11121333470358	0.179652975481021	0.808375515400267	FALSE
K11_HERING	K11_PARODON_OPER	PGS002065	171	9531	19519	413974	-0.134473292609359	0.874176225530751	0.102760112517936	0.298269051474493	1.34752429250898	1.28270183600165e-183	0.105393777482012	1.11114806930818	0.179979096864183	0.808625051757247	FALSE
K11_HERING	K11_GINGIV_HYPERPLAS	PGS002065	11	9691	520	432973	0.672081355173461	1.95830901844817	0.0484511729963348	0.299822948132874	1.34961983370977	1.69386223046007e-188	0.14544077616466	1.15654923727228	0.609442833053985	0.953394718493193	FALSE
K11_HERING	K11_DENTOFACIAL_ANOMALIES	PGS002065	77	9625	8853	424640	0.324642407705623	1.38353581576558	0.00545230728952059	0.300517169196017	1.35055709352068	4.13374194356483e-188	-0.0447907472441387	0.956197547872225	0.697553994115236	0.968034559344796	FALSE
K11_HERING	K11_MISS_TEETH_ACCID_EXTR_PAROD	PGS002065	28	9674	2159	431334	0.17993029607125	1.19713391527639	0.386542433019425	0.29938311264086	1.34902635353257	1.15194219157057e-187	0.267123745836039	1.30620207339772	0.159105270921065	0.791923438447955	FALSE
K11_HERING	K11_JAWS	PGS002065	21	9681	1553	431940	-0.0324873144975195	0.968034729760383	0.894419353929355	0.29961453981247	1.34933859101472	4.50861939351783e-188	0.231399710204287	1.26036291869937	0.305422147535975	0.875220536954956	FALSE
K11_HERING	K11_SALIVARY	PGS002065	87	9615	5133	428360	0.426327046890774	1.53162160531517	0.000183161199054385	0.29947453807573	1.34914969449176	1.2355230048845e-186	0.0576084655919424	1.05930016204286	0.597372524492245	0.951647787369111	FALSE
K11_HERING	K11_STOMATITIS	PGS002065	22	9680	2002	431491	0.234914276362006	1.26480034079899	0.287667530861712	0.300123427648092	1.35002542775644	1.06859173008211e-188	-0.0134485996700538	0.986641428709379	0.95139230258998	0.995834303945403	FALSE
K11_HERING	K11_APHTA_RECUR_INCLAVO	PGS002065	28	9674	2568	430925	0.503605482497075	1.65467643555434	0.00798742142897984	0.300655122128918	1.35074341968461	3.06932043153259e-189	-0.189672016105074	0.827230407705339	0.324347277037812	0.882061383914612	FALSE
K11_HERING	K11_LIP_ORAL_MUCOSA	PGS002065	34	9668	3599	429894	-0.19962761511079	0.81903569281271	0.296005988479023	0.299212649454946	1.34879641380116	2.58538373068968e-187	0.24970008396024	1.28364037461285	0.145226455921618	0.77854395713152	FALSE
K11_HERING	K11_ORAL_LEUCOPLAC_RELAT	PGS002065	14	9688	1123	432370	0.0479770312082851	1.04914655741897	0.867761587966887	0.299853451617589	1.34966100244563	1.71611216692924e-188	0.167237872047847	1.18203540505182	0.52683499404093	0.937383888500494	FALSE
K11_HERING	K11_ORAL_LEUCOPLAC_RELAT_INCLAVO	PGS002065	18	9684	1702	431791	-0.0288858342582649	0.971527373278677	0.909489161886963	0.299786621103739	1.34957080692126	2.50225245658004e-188	0.164793686566284	1.17914981916621	0.480756999365754	0.928291271022423	FALSE
K11_HERING	K11_TONGUE	PGS002065	21	9681	1421	432072	0.334458397464222	1.39718346215919	0.147076342165513	0.29978095691919	1.34956316272479	2.76252311597765e-188	0.189458080908049	1.20859445974525	0.400491014425601	0.908204576045836	FALSE
K11_HERING	K11_OESITIS	PGS002065	22	9680	1043	432450	0.251875388409029	1.28643572249445	0.241262612726637	0.301106445548037	1.3513531794122	6.15798274689445e-190	-0.50992923292144	0.600538075633737	0.0241294711530623	0.525127829976943	FALSE
K11_HERING	K11_OESULC	PGS002065	31	9671	1306	432187	0.148815295383134	1.16045862734673	0.445635620254197	0.299457708612604	1.34912698921779	9.32446550720678e-188	0.259842021196551	1.29672521538561	0.193321022948489	0.816623647706511	FALSE
K11_HERING	K11_OTHDISOES	PGS002065	58	9644	2138	431355	0.178877454472209	1.19587418615474	0.175064081258646	0.301710068995047	1.35216913411641	6.05206988108668e-190	-0.274426793349741	0.760007639825934	0.0384374618758943	0.592868841416103	FALSE
K11_HERING	K11_GULC	PGS002065	96	9606	3466	430027	0.399120287390007	1.49051289773092	0.000207248362741741	0.299234330162847	1.34882565697922	2.92799732819997e-186	0.114856209801992	1.12171213476537	0.289133073159761	0.868385650494904	FALSE
K11_HERING	K11_DULC	PGS002065	69	9633	2184	431309	0.0425371184889682	1.04345478711986	0.72820898381588	0.30039657574596	1.35039423500131	3.49421149232713e-188	-0.042144476367223	0.958731256556912	0.736726277200131	0.973098726638447	FALSE
K11_HERING	K11_ACUTGASTR	PGS002065	33	9669	1754	431739	0.150534931978257	1.16245591127852	0.401171837437341	0.3000766718877	1.34996230776664	1.99346552511762e-188	0.0108163852914012	1.01087509386738	0.951633129158675	0.995834303945403	FALSE
K11_HERING	K11_CHRONGASTR	PGS002065	112	9590	6829	426664	0.11047016039377	1.11680302359245	0.265387877555791	0.299371284657185	1.34901039736525	3.61574169919677e-186	0.0730022814477021	1.07573299114046	0.463983513332986	0.924580310329827	FALSE
K11_HERING	K11_OTHGASTR	PGS002065	85	9617	5534	427959	-0.0881716861521449	0.915603666757889	0.41934420589212	0.301991908743602	1.35255028283408	7.74963238006884e-190	-0.221895750387419	0.800998863803419	0.0454980592778643	0.621966590691483	FALSE
K11_HERING	K11_FUNCDYSP	PGS002065	72	9630	6740	426753	0.190373267006719	1.20970105488675	0.124288713033322	0.299927658306305	1.34976116003565	1.75102973439058e-187	0.0172130289619432	1.01736202681875	0.885632240046992	0.989376234795609	FALSE
K11_HERING	K11_OTHDISSTOMDUOD	PGS002065	22	9680	1276	432217	-0.0473274119654039	0.953775069093193	0.825220860069937	0.300487927699967	1.35051760178817	3.68712390373322e-189	-0.174990316141901	0.839465149991238	0.417414718750916	0.913622851992148	FALSE
K11_HERING	K11_APPENDACUT	PGS002065	512	9190	28764	404729	0.0663552067070674	1.06860622585863	0.156075016602606	0.301057877943546	1.35128754901923	1.9089029491753e-180	-0.0185723382002709	0.981599064913723	0.686244098619116	0.965998545192569	FALSE
K11_HERING	K11_APPENDOTH	PGS002065	46	9656	2566	430927	0.0304134001384063	1.03088061206478	0.841521761731243	0.299886391833815	1.34970546130313	5.73755651980709e-188	0.0507446182272077	1.05205418351042	0.740161137620321	0.973613026331356	FALSE
K11_HERING	K11_ADHE	PGS002065	13	9689	1478	432015	-0.324876483871258	0.722616602935455	0.243435579966349	0.300162523963866	1.35007820980865	6.14806512504271e-189	-0.0901654659745271	0.913779973267572	0.759898741924334	0.975923222480564	FALSE
K11_HERING	K11_OTHILEUS	PGS002065	60	9642	3288	430205	0.102107908593189	1.10750297436805	0.431545060805735	0.301225798221507	1.3515144766524	2.02389679657898e-189	-0.197278575562349	0.820961901531209	0.150667849753642	0.783759868659742	FALSE
K11_HERING	K11_DIVERTIC	PGS002065	296	9406	20358	413135	0.120115451292268	1.12762703006241	0.053549150736736	0.299142080687876	1.34870123425959	2.29085691489107e-182	0.0323650930477693	1.03289453909002	0.591647698197363	0.950423625261359	FALSE
K11_HERING	K11_IBS	PGS002065	71	9631	7820	425673	0.0923851643948471	1.09678718410823	0.448819066265132	0.300390301030183	1.35038576168788	4.93011841229849e-188	-0.0385514136746482	0.962182234143757	0.744620624772233	0.973682606939914	FALSE
K11_HERING	K11_OTHFUNC	PGS002065	115	9587	11013	422480	0.0275978306345772	1.02798217833693	0.777079961243092	0.299832022747732	1.34963208104554	1.45524254646203e-186	0.023198342460056	1.02346951687881	0.807631054233221	0.981270089750974	FALSE
K11_HERING	K11_FISSANAL	PGS002065	146	9556	7688	425805	0.0278029569602449	1.02819306617261	0.744631540464859	0.299886673933433	1.34970584205457	3.62881456292019e-186	0.0170435965681013	1.01718966733719	0.844227063053513	0.985381154235342	FALSE
K11_HERING	K11_ABSCANAL	PGS002065	31	9671	2229	431264	-0.295252481300315	0.744343630891339	0.146629620401644	0.299342760762395	1.34897191888339	1.66335392590944e-187	0.239895437221793	1.27111623192773	0.183733351507286	0.810717388164569	FALSE
K11_HERING	K11_OTHANRECT	PGS002065	75	9627	6787	426706	-0.0945795280137574	0.909755380710554	0.416723028657409	0.301667386324709	1.3521114211587	1.89189612665903e-189	-0.189648825697896	0.827249591737765	0.0963281090469174	0.721357796378296	FALSE
K11_HERING	K11_OTHINT	PGS002065	31	9671	1901	431592	-0.0855869059744017	0.917973362217975	0.646424728088094	0.299914277882028	1.34974309977948	2.81195012980786e-188	0.05933269669159	1.06112821586685	0.748711066692531	0.974240364960233	FALSE
K11_HERING	K11_OTHPERITON	PGS002065	19	9683	1159	432334	-0.131236006187785	0.877010769996372	0.581483371541468	0.300272869420544	1.35022719302492	7.46502416726607e-189	-0.0604558972983043	0.941335283532153	0.78226325392479	0.978294172667023	FALSE
K11_HERING	K11_ALCOLIV	PGS002065	28	9674	1553	431940	-0.14147768632713	0.868074545300217	0.456218145344024	0.300396099125217	1.35039359137556	7.22070096087061e-189	-0.106164591022973	0.899276623035141	0.568941119494735	0.946614318515616	FALSE
K11_HERING	K11_FIBROCHIRLIV	PGS002065	15	9687	1141	432352	0.318979464529997	1.37572307349605	0.226951769146021	0.300822173902612	1.35096908261684	1.19497824170419e-189	-0.446494079148672	0.639867548734662	0.0921969417056917	0.713595585082442	FALSE
K11_HERING	K11_OTHINFLIV	PGS002065	14	9688	1565	431928	-0.22467229350251	0.798777940594246	0.411693881026455	0.299984035419231	1.34983725781806	1.07772762195306e-188	0.0647595557694245	1.06690246299926	0.820934877807293	0.982783532415026	FALSE
K11_HERING	K11_DISLIVOTH	PGS002065	35	9667	4001	429492	-0.356323227278074	0.700246244964151	0.0357536136612119	0.30090291295792	1.35107816298779	2.06387074810721e-189	-0.215527092273604	0.806116430435383	0.20750449010243	0.825387686791137	FALSE
K11_HERING	K11_CHOLELITH	PGS002065	411	9291	31545	401948	-0.0456500731408239	0.955376215503621	0.380415574335422	0.301797146041686	1.35228688213766	1.35634953161176e-183	-0.042904295655338	0.95800307073591	0.408758413520487	0.91102589592654	FALSE
K11_HERING	K11_CHOLECYST	PGS002065	50	9652	2741	430752	-0.10194627616491	0.9030780671828	0.476940740335696	0.300392885117456	1.35038925120705	1.40762631631211e-188	-0.0685062481938908	0.933787625599158	0.648992258572018	0.959916048011029	FALSE
K11_HERING	K11_GALLBLAOTH	PGS002065	17	9685	1071	432422	-0.0103408205322252	0.989712461932787	0.966493499574253	0.300581835893867	1.3506444324121	2.40274050543186e-189	-0.273431502936069	0.760764444702015	0.260056772884802	0.854385913205527	FALSE
K11_HERING	K11_CHOLANGI	PGS002065	14	9688	1032	432461	0.200455010705168	1.22195863594604	0.46493440883196	0.300137508144203	1.35004443691805	6.99040525637359e-189	-0.0266392536462255	0.973712441386348	0.926618668427133	0.99389290603575	FALSE
K11_HERING	K11_BILIAOTH	PGS002065	24	9678	1470	432023	0.139688688068828	1.14991576063321	0.494635053687618	0.300693474152922	1.35079522442206	2.13407539694181e-189	-0.268916477384808	0.764207081556709	0.218464640427365	0.829768920703793	FALSE
K11_HERING	K11_ACUTPANC	PGS002065	91	9611	4679	428814	-0.127970204956498	0.879879594804898	0.265269549480222	0.298048622761524	1.34722729219839	6.90283085129293e-185	0.227946662935717	1.25601833131525	0.0354208949333279	0.577924723452006	FALSE
K11_HERING	K11_CHRONPANC	PGS002065	40	9662	2362	431131	-0.0895473345448056	0.914344983996354	0.5835891476164	0.300072733655488	1.34995699131206	2.59707855141011e-188	0.00656463679809357	1.00658623125363	0.968026890385866	0.997326940394247	FALSE
K11_HERING	K11_PANCOTH	PGS002065	21	9681	1149	432344	0.101027700085992	1.10630728614596	0.643926394335151	0.300696868104728	1.35079980896373	2.03766021460836e-189	-0.284801255214935	0.752163728083797	0.206412327114304	0.825387686791137	FALSE
K11_HERING	K11_COELIAC	PGS002065	26	9676	3115	430378	0.0332583920950216	1.03381763503669	0.867681212037652	0.29986079220779	1.34967090979033	2.79609565217767e-188	0.102419465993061	1.10784807887224	0.613657115419832	0.954009866775898	FALSE
K11_HERING	K11_MALABSORB	PGS002065	13	9689	991	432502	0.402379977584092	1.49537943540122	0.153567653938247	0.300129454705039	1.35003356446109	7.32504307942588e-189	0.00763077744143239	1.00765996602023	0.978348086437702	0.998237281567186	FALSE
K11_HERING	K11_GIBLEEDING	PGS002065	107	9595	5891	427602	0.176420090674285	1.19293909599196	0.0761295532152484	0.300373905487551	1.35036362156205	1.85131764773182e-187	-0.0208422937884173	0.979373405660511	0.836550128732452	0.984755862488486	FALSE
K11_HERING	K11_OTHDISDIG	PGS002065	94	9608	5651	427842	0.200263999533797	1.22172525048594	0.0610561773395993	0.300075083544217	1.3499601635645	2.65642750140957e-187	0.00648060003898945	1.00650164456324	0.951596926278525	0.995834303945403	FALSE
K11_HERING	TONGUEABNORMALITY	PGS002065	17	9685	1177	432316	0.401431777537808	1.4939621885743	0.10756748994121	0.300012926833386	1.34987625708869	1.21579696463572e-188	0.0860965171182474	1.08991151834762	0.726242399264435	0.971295852060928	FALSE
K11_HERING	TEMPOROMANDIB	PGS002065	36	9666	5025	428468	0.247542118329411	1.28087330949162	0.162288405948645	0.299698618831755	1.3494520468497	7.17787469289389e-188	0.110268096109763	1.1165773803871	0.506578707639049	0.933372510659576	FALSE
K11_HERING	APPENDACUT_COMPLIC	PGS002065	159	9543	6552	426941	0.0366832718340414	1.03736440627433	0.651330455935118	0.301169476901159	1.35143835971613	1.47285237565383e-187	-0.0700799686428938	0.93231926061877	0.402763226252596	0.909200325396301	FALSE
K11_HERING	K11_CONSTIPATION	PGS002065	316	9386	26635	406858	0.0917071209875193	1.09604376685187	0.127959488261722	0.299058063047185	1.34858792432398	1.06964138026623e-181	0.0320946138442556	1.03261520037714	0.576051151106763	0.947747274241733	FALSE
K11_HERING	K11_FISTULA	PGS002065	148	9554	7985	425508	0.0270468714388142	1.02741595809914	0.749194306570331	0.300100813328616	1.34999489819531	2.16590076432033e-186	0.00155067897348246	1.00155188189782	0.985626195969855	0.99899395363208	FALSE
K11_HERING	K11_STRICTURE	PGS002065	80	9622	5724	427769	0.027176974184237	1.02754963643175	0.810448101349959	0.30104879936002	1.35127528129803	9.71476280507116e-189	-0.11702818482561	0.88956012071321	0.306075441002835	0.875356149576749	FALSE
K11_HERING	L12_ATOPIC	PGS002065	90	9612	19101	414392	-0.255759152324178	0.774328441541051	0.0210598766550244	0.29957005462555	1.34927856677039	1.1345597099554e-186	0.0517773053977141	1.05314118753936	0.626344651512069	0.956324574905043	FALSE
K11_HERING	L12_PSORI_VULG	PGS002065	44	9658	4932	428561	-0.434302579421309	0.647716240226614	0.00591471385505843	0.300009546954156	1.34987169467767	4.84212476724014e-188	0.0325445060226275	1.03307987039692	0.825845442728161	0.98325982234855	FALSE
K11_HERING	L12_PSORI_ARTHRO	PGS002065	34	9668	3011	430482	-0.0995994590946522	0.905199915027162	0.57211007541297	0.300163162345177	1.35007907167362	1.52421786270942e-188	-0.0195728516998925	0.980617452937962	0.912674848548025	0.992484912690213	FALSE
K11_HERING	L12_PSORI_NAS	PGS002065	15	9687	1449	432044	-0.617825849728541	0.539115281974306	0.0168602466269115	0.300615416367758	1.35068978845374	1.75537151543423e-189	-0.325472806840152	0.722185818513508	0.224043046267971	0.832969841887098	FALSE
K11_HERING	L12_AGEP	PGS002065	23	9679	1396	432097	-0.137331912146944	0.871680856647563	0.523624727070994	0.300188138935924	1.35011279246718	1.02937222648322e-188	-0.0279508789229012	0.97243613273833	0.891203102198293	0.99013148783267	FALSE
K11_HERING	L12_ABSCESS_CUT	PGS002065	50	9652	6061	427432	-0.287878337431378	0.749852815709336	0.0435772370006221	0.301117422875008	1.35136801373933	3.09534666848617e-189	-0.169541418623823	0.844051794292611	0.216831454864606	0.829209646720716	FALSE
K11_HERING	L12_CELLULITIS	PGS002065	52	9650	4873	428620	-0.214082505770152	0.80728177687021	0.124597545097609	0.300987995490077	1.35119312102943	2.92074027080998e-189	-0.185792568757972	0.830445837528588	0.200654476179251	0.820519388810564	FALSE
K11_HERING	L12_LYMPHADENITIS	PGS002065	29	9673	1829	431664	0.442423655136752	1.55647500940586	0.0183779417813203	0.301076081240493	1.35131214713163	1.00173926976087e-189	-0.287635758882811	0.750034735981095	0.125399695468584	0.757494107615067	FALSE
K11_HERING	L12_PILONIDALCYST	PGS002065	30	9672	2720	430773	-0.226786622064671	0.797090845744534	0.223032793105085	0.300313979183437	1.35028270168564	9.42682204685835e-189	-0.0689376630846358	0.933384862597906	0.705697485493407	0.969452438539827	FALSE
K11_HERING	L12_INFECT_SKIN_NAS	PGS002065	16	9686	1814	431679	-0.501605423739807	0.605557702206123	0.0782656619796675	0.299530510188113	1.34922521136348	4.62187124956541e-188	0.334209251697513	1.39683540317479	0.184629536578744	0.811638159071893	FALSE
K11_HERING	L12_SEBORRHOEIC	PGS002065	37	9665	1960	431533	0.0889532194352696	1.09302952259197	0.638777416065736	0.299072698508385	1.34860766167465	3.7658560545446e-187	0.312324685361103	1.36659833547752	0.0873854284927761	0.707667643174631	FALSE
K11_HERING	L12_ALLERGICCONTACT	PGS002065	29	9673	3712	429781	0.186586021075656	1.20512828405837	0.327450738794254	0.30026443308807	1.35021580210745	1.14147774055032e-188	-0.0540058084614895	0.947426603394876	0.762314328041892	0.976135992595446	FALSE
K11_HERING	L12_OTHERCONTACT	PGS002065	43	9659	2388	431105	0.0935066971365308	1.09801795689285	0.554127154731686	0.299725538746554	1.34948837447279	8.93951633202079e-188	0.0913148023303567	1.09561385277024	0.548467763250939	0.942337361237136	FALSE
K11_HERING	L12_PRURITUS	PGS002065	15	9687	2104	431389	-0.244097303421656	0.783411401944117	0.37845133270208	0.301022508266477	1.35123975526022	6.00402447110841e-190	-0.630766372380415	0.532183793723296	0.0192615207119146	0.491076019493068	FALSE
K11_HERING	L12_DERM_NUMMULAR	PGS002065	22	9680	1545	431948	0.00416114510445264	1.00416981468971	0.984963822779195	0.299942270990617	1.34978088381349	1.75711073550915e-188	0.0768736909586387	1.07990566592842	0.730235179925064	0.971871736191454	FALSE
K11_HERING	L12_INFECT_DERM	PGS002065	34	9668	2599	430894	-0.0171381096496416	0.983007912381022	0.929892950889804	0.29910436014285	1.34865036147344	3.53626746217929e-187	0.282641755367069	1.32662981866525	0.103362032208406	0.731285450310794	FALSE
K11_HERING	L12_DERM_NAS	PGS002065	154	9548	13697	419796	0.138149837645406	1.14814757311504	0.0927523789651003	0.301720701111992	1.3521835106132	3.71101624530506e-188	-0.099156180686818	0.905601259551376	0.229370220034547	0.836502245725406	FALSE
K11_HERING	L12_LICHENPLANUS	PGS002065	31	9671	2839	430654	-0.0522799964010243	0.949063095386047	0.78115024018915	0.299825644363059	1.34962347260041	4.17828602478248e-188	0.081618384642883	1.08504166225061	0.643699694666078	0.959343324455668	FALSE
K11_HERING	L12_URTICA_ALLERG	PGS002065	15	9687	2198	431295	-0.142876845539387	0.866860820098636	0.600362171292806	0.300963932751202	1.35116060801336	7.79284440416613e-190	-0.521150277748727	0.593837077378571	0.0388578830664426	0.594788074461379	FALSE
K11_HERING	L12_URTICA_NAS	PGS002065	61	9641	5986	427507	0.162405815276506	1.17633752020694	0.206632833395102	0.301764824382531	1.35224317468833	5.86133295603336e-190	-0.257569913459312	0.772927586383084	0.0433651700119778	0.614311859576749	FALSE
K11_HERING	L12_OTHACUSKINSUNNAS	PGS002065	32	9670	690	432803	0.321943020270631	1.37980615273614	0.0692555790581409	0.300642036200303	1.35072574406829	3.87803720953004e-189	-0.147632764890346	0.862747888088661	0.407729576086475	0.910658658539768	FALSE
K11_HERING	L12_ACTINKERA	PGS002065	92	9610	6233	427260	0.048895740776192	1.05011086128917	0.647817785000726	0.300679305177878	1.35077608517383	4.31321677419153e-188	-0.0622810679137245	0.93961875299046	0.562951962532482	0.945281126196415	FALSE
K11_HERING	L12_NAIL_INGROW	PGS002065	14	9688	1266	432227	-0.0504777310796681	0.950775101171563	0.855326733832107	0.300051913179041	1.34992888485691	9.4393214538738e-189	0.0338403307980106	1.03441942861685	0.900246085153924	0.990938504525885	FALSE
K11_HERING	L12_ACNE_VULGARIS	PGS002065	13	9689	2215	431278	-0.0606738299182324	0.941130158220142	0.845875571216522	0.299807908552933	1.34959953614703	1.78285926543492e-188	0.239069393955465	1.27006666847572	0.417260792518297	0.913524517888407	FALSE
K11_HERING	L12_FOLLICULARCYST	PGS002065	61	9641	4186	429307	0.157990458937897	1.17115502059158	0.228416260915927	0.300905987972958	1.35108231757984	7.31376737351344e-189	-0.134373499161437	0.874263466943376	0.291203511953608	0.869175160956481	FALSE
K11_HERING	L12_SEBORRKERAT	PGS002065	37	9665	3443	430050	-0.0635694262646419	0.938408966809771	0.701631290695363	0.300432290018989	1.35044246421094	8.86816149293897e-189	-0.0921149747908528	0.912000286474706	0.581953371858386	0.948570812936578	FALSE
K11_HERING	L12_CORNSANDCALLOS	PGS002065	22	9680	1558	431935	0.0174539643323472	1.01760717484674	0.935275526780476	0.300325289009785	1.35029797323488	5.71228383282917e-189	-0.108035143728965	0.897596051003789	0.630928359958428	0.957130703770438	FALSE
K11_HERING	L12_SCARCONDITIONS	PGS002065	11	9691	916	432577	0.219543793154402	1.24550839150269	0.545810368768281	0.299668248267682	1.34941106385219	2.45541945429559e-188	0.427083952197668	1.53278133668443	0.188192644631411	0.813453268955014	FALSE
K11_HERING	L12_HYPETROPHICSCAR	PGS002065	13	9689	1422	432071	0.215859185752546	1.24092762640728	0.478562788654558	0.299820226361732	1.34961616035846	1.81882801941221e-188	0.201030248872096	1.22266175540302	0.460861773194959	0.923642834590078	FALSE
K11_HERING	L12_ULCERLOWLIMB	PGS002065	14	9688	1850	431643	-0.675169091214976	0.509070334008225	0.0124698205591209	0.300378030201348	1.350369191437	3.86308516695764e-189	-0.14114257439335	0.868365496187592	0.596617681282127	0.951421618361599	FALSE
K11_HERING	L12_SKINSUBCUTISNAS	PGS002065	18	9684	1662	431831	-0.030381249479864	0.970075622212339	0.897822215039913	0.300832331195675	1.35098280487542	1.20611070927008e-189	-0.395370763421652	0.673430309630581	0.101826591661671	0.728864445868008	FALSE
K11_HERING	M13_RHEUMA	PGS002065	163	9539	10860	422633	0.263025052908239	1.30085930885238	0.00126254916739848	0.300613060351057	1.35068660620979	1.3653796759114e-186	-0.0367592935464799	0.963908126333679	0.645891478431324	0.959520574002667	FALSE
K11_HERING	M13_SLE	PGS002065	11	9691	950	432543	0.733838725005508	2.08306158006989	0.0151110819854694	0.300436895938214	1.35044868425417	2.78285877069879e-189	-0.338851198114738	0.712588475709117	0.251000077021129	0.84946036370241	FALSE
K11_HERING	M13_SJOGREN	PGS002065	19	9683	2175	431318	0.434529314548281	1.54423603842846	0.0925314699847253	0.299554978697308	1.34925822529687	5.04022621811639e-188	0.276814650272374	1.31892188656566	0.220109496604501	0.831061710982096	FALSE
K11_HERING	M13_POLYMYALGIA	PGS002065	34	9668	2084	431409	0.299087427148874	1.34862752497834	0.0870346803092167	0.300309517550428	1.35027667723321	1.143725976435e-188	-0.0565823185888792	0.944988691157709	0.739621101172323	0.973474107116296	FALSE
K11_HERING	M13_CONNECTNAS	PGS002065	13	9689	1470	432023	0.25777528671267	1.29404799617044	0.360991708959024	0.300210864040935	1.35014347427079	6.30678331022556e-189	-0.074031058647538	0.928642851002382	0.774050855829895	0.977200244209318	FALSE
K11_HERING	M13_OSTEOPOROSIS	PGS002065	41	9661	4086	429407	0.345477987218033	1.41266499412688	0.0309235032572848	0.300360217564536	1.35034513801526	1.41376260009693e-188	-0.0631696307892683	0.938784213474713	0.679964877726713	0.96476237150026	FALSE
K11_HERING	M13_PYOGARTH	PGS002065	28	9674	1572	431921	-0.0681077992260717	0.934159766449385	0.719182678623269	0.300728369355336	1.35084236151726	2.31966354045711e-189	-0.241230681238704	0.785660368375761	0.226543221936397	0.834462383334704	FALSE
K11_HERING	M13_REACTARTH	PGS002065	47	9655	2596	430897	0.316039737122364	1.37168476134829	0.0309473027597867	0.301115662497111	1.35136563482304	1.88537257008581e-189	-0.214654204633156	0.806820386696935	0.150892223042311	0.783893080100429	FALSE
K11_HERING	M13_PSORIARTH_ICD10	PGS002065	27	9675	2722	430771	-0.0982161415921748	0.906452960392838	0.623191108005409	0.300044672038785	1.34991910986791	1.60850579789549e-188	0.0214923035024744	1.02172492660375	0.914603134438701	0.992693622971855	FALSE
K11_HERING	M13_PSORIARTH	PGS002065	30	9672	2856	430637	-0.168059210835258	0.845303782059862	0.368627627120872	0.300183129906631	1.35010602972959	1.16714207804565e-188	-0.0322327793782871	0.968281159956983	0.866904401383227	0.987807596380665	FALSE
K11_HERING	M13_GOUT	PGS002065	124	9578	5154	428339	-0.0552499290408948	0.946248623386645	0.547896070671496	0.30079104826832	1.35092703350164	1.25491920110358e-187	-0.057943996895407	0.943702796243339	0.531508729564678	0.937882338920676	FALSE
K11_HERING	M13_MONOARTHRITIS	PGS002065	18	9684	1160	432333	0.11780781061951	1.12502787217878	0.629841396022689	0.30003116034181	1.34990087029318	1.25303862324419e-188	0.0370365648136005	1.03773096458374	0.87261471274219	0.988135106315999	FALSE
K11_HERING	M13_ARTHRITISNAS	PGS002065	68	9634	7763	425730	-0.057359001321111	0.944255019710986	0.645633191233194	0.300373942708527	1.35036367182391	4.9711088769258e-188	-0.0363801875517229	0.964273618958612	0.760849718134822	0.976026348387292	FALSE
K11_HERING	M13_ARTHROSIS_POLY	PGS002065	42	9660	4274	429219	0.0706957714275341	1.07325466146222	0.67564906952733	0.299079351479789	1.34861663395271	4.78917131803357e-187	0.268121960263073	1.3075065941394	0.100812948168952	0.727722272341983	FALSE
K11_HERING	M13_ARTHTROSIS_COX_PRIM_ICD10	PGS002065	182	9520	13387	420106	0.0235324534362825	1.02381152640962	0.764049899822283	0.300091901601846	1.34998286746325	1.35507651519459e-185	-5.38745140757124e-05	0.99994612693713	0.999432906195672	0.999891678931414	FALSE
K11_HERING	M13_ARTHTROSIS_COX	PGS002065	245	9457	15240	418253	0.0383143462651809	1.03905780548783	0.577954699675777	0.298195673847387	1.34742541800156	4.88223210912164e-182	0.0745996605770319	1.07745271773125	0.252968292161146	0.850559223696339	FALSE
K11_HERING	M13_ARTHROSIS_KNEE_PRIM_ICD10	PGS002065	395	9307	30485	403008	0.0602655050646093	1.06211850695556	0.266519523747035	0.299846890691527	1.34965214744864	2.48782320748669e-181	0.00619626433952484	1.00621550089648	0.905780983458614	0.991487033370019	FALSE
K11_HERING	M13_ARTHROSIS_KNEE	PGS002065	531	9171	34615	398878	0.0627359052930963	1.06474560841777	0.181433874039918	0.299572315821664	1.34928161775729	1.27006248098433e-178	0.0108594427254945	1.01091862049218	0.812938700840177	0.98180601045734	FALSE
K11_HERING	M13_ARTHROSIS_OTH	PGS002065	231	9471	15990	417503	0.166927191790786	1.18166822702876	0.0159773670797988	0.30008510926157	1.34997369795139	1.43528484574716e-184	-0.00138140260864851	0.998619551088738	0.983489040140605	0.998782653969109	FALSE
K11_HERING	M13_HALLUXVALGUS	PGS002065	180	9522	13958	419535	0.456626983797922	1.57873987884831	8.52514672937769e-09	0.299984580476047	1.34983799355626	1.60449029236551e-185	0.00116786722689939	1.00116854944939	0.987861076812801	0.999140895308213	FALSE
K11_HERING	M13_HALLUXRIGIDUS	PGS002065	57	9645	3780	429713	0.0853831924903727	1.0891343348444	0.521661274641246	0.301262741758481	1.35156440729975	1.76897841482018e-189	-0.202178568609386	0.816949033463693	0.141308667438456	0.773619149935462	FALSE
K11_HERING	M13_HAMMERTOE	PGS002065	76	9626	4548	428945	0.653662786536495	1.92256991132803	2.51605873442199e-08	0.300741192793909	1.35085968407238	2.10802682536265e-188	-0.0732990353734495	0.929322888053739	0.526301246167822	0.937317090059626	FALSE
K11_HERING	M13_FLATFOOT	PGS002065	20	9682	2133	431360	0.294411588885519	1.34233628067681	0.252336767186254	0.29946987793751	1.34914340728235	6.5387171311707e-188	0.30891660555005	1.36194878679743	0.172516669228058	0.803714858085723	FALSE
K11_HERING	M13_PATELLAOTH	PGS002065	64	9638	6529	426964	0.00194955910426046	1.00195146073019	0.988253042481194	0.299215966416605	1.34880088771456	1.09034574511167e-186	0.128591282593889	1.1372252254218	0.293114305979073	0.870584841349596	FALSE
K11_HERING	M13_MENISCUSDERANGEMENTS	PGS002065	382	9320	21791	411702	0.149359641115459	1.16109049000833	0.0059351219787717	0.300365375233566	1.35035210266652	4.78806819866781e-182	-0.00843121771716959	0.991604225319661	0.872732396533283	0.988157484706702	FALSE
K11_HERING	M13_KNEEDERANGEMENTS	PGS002065	631	9071	32864	400629	0.125821293609999	1.13407948292261	0.00310059361603217	0.301542538051967	1.35194262292051	5.9699822349799e-179	-0.0223502910794269	0.977897626233245	0.595424185595313	0.951242263656386	FALSE
K11_HERING	M13_LOOSEJOINT	PGS002065	20	9682	616	432877	0.0639699991020596	1.06606041551202	0.782035751119483	0.300078282733699	1.34996448234977	1.10347456619473e-188	0.0122323699549423	1.01230749138418	0.958059446809462	0.996449357303338	FALSE
K11_HERING	M13_CARTILAGE	PGS002065	22	9680	710	432783	0.3346885641448	1.39750508425076	0.119003432178995	0.300501360384914	1.35053574298747	3.99112016428105e-189	-0.180565129757052	0.834798308715311	0.394877210344031	0.906408833385159	FALSE
K11_HERING	M13_PATHODISLOCATIO	PGS002065	33	9669	2706	430787	0.0765552905377228	1.07956187824382	0.683255457580351	0.30000830611899	1.34987001971044	2.65209164726351e-188	0.0171821126689424	1.01733057424244	0.921380878279608	0.993272111304929	FALSE
K11_HERING	M13_RECUDISLOCATIO	PGS002065	27	9675	2324	431169	0.0598980679739458	1.06172831691096	0.780975866621971	0.299731750929119	1.34949675776698	4.47137592449767e-188	0.117420919027721	1.12459269254361	0.542775425515689	0.940979290880989	FALSE
K11_HERING	M13_JOINTOTH	PGS002065	227	9475	28734	404759	0.000672904821089214	1.00067313127233	0.992503907681559	0.298122532668321	1.34732686932181	2.66031588563287e-182	0.0845652804044472	1.08824388291408	0.212517456215135	0.827440698226299	FALSE
K11_HERING	M13_SCOLIOSIS	PGS002065	14	9688	2310	431183	0.211977218525081	1.23611972412724	0.459997607497465	0.299908628229773	1.34973547422188	1.55929129559486e-188	0.113245923792626	1.11990731093949	0.654144392848338	0.960994443705392	FALSE
K11_HERING	M13_SPONDYLOLISTHESIS	PGS002065	50	9652	4647	428846	0.163407850086326	1.17751684211241	0.250474552335144	0.301260888231594	1.3515619021411	1.55063666642335e-189	-0.21863483626676	0.803615115677028	0.119023830182913	0.750892209051611	FALSE
K11_HERING	M13_ANKYLOSPON_ICD10	PGS002065	38	9664	2512	430981	0.252716949738905	1.28751879272296	0.128304228900331	0.300363779554585	1.35034994793977	9.87050384439599e-189	-0.0780706117521229	0.924899115490621	0.649898596848995	0.960176972466708	FALSE
K11_HERING	M13_ANKYLOSPON	PGS002065	54	9648	2768	430725	0.197553352910021	1.21841806938516	0.153314599370705	0.30082498799877	1.3509728843791	5.79781463993734e-189	-0.140421989696619	0.868991452575526	0.307467473203168	0.876059737765336	FALSE
K11_HERING	M13_SPINENTHES	PGS002065	53	9649	1122	432371	-0.27528434805789	0.759356171071145	0.0577190294024256	0.299531504700686	1.34922655318559	2.5318854415794e-187	0.101508470581051	1.10683929392418	0.462427308117715	0.924310772685563	FALSE
K11_HERING	M13_SACROILIITIS	PGS002065	14	9688	1320	432173	0.243692839931391	1.27595234868099	0.479545951495955	0.299407491329725	1.3490592414272	5.85905481521146e-188	0.554351177374389	1.74081114062454	0.0601594891779798	0.658185978154158	FALSE
K11_HERING	M13_SPONDYLINFLAMNAS	PGS002065	14	9688	1310	432183	0.149745295192498	1.16153835564467	0.646292143549846	0.299310264504451	1.34892808305621	8.54016404339953e-188	0.438875180841401	1.55096168557275	0.0597367994133669	0.656759047397633	FALSE
K11_HERING	M13_SPONDYLOSIS	PGS002065	206	9496	15227	418266	0.0396548675112074	1.04045161856123	0.580194093778529	0.302398176751974	1.35309989238054	6.79660545318531e-188	-0.107049264550236	0.898481408617491	0.129263870051036	0.76091882278618	FALSE
K11_HERING	M13_SPINSTENOSIS	PGS002065	194	9508	13333	420160	0.031771043326933	1.03228113059304	0.66575287660797	0.303921893527499	1.35516320493829	4.02886453836569e-190	-0.193727186780586	0.823882639687139	0.00829782431801373	0.379970224676919	FALSE
K11_HERING	M13_CERVICDISC	PGS002065	256	9446	12027	421466	0.113480879604643	1.12017047058535	0.081002596112135	0.300158203449881	1.35007237678946	3.44328657449998e-184	0.000248158182460632	1.00024818897625	0.996888128337436	0.999699211957763	FALSE
K11_HERING	M13_INTERVERTEB	PGS002065	573	9129	33095	400398	0.125972000130339	1.13425040897479	0.00470724679852411	0.301469700755342	1.35184415466079	1.47109577391114e-179	-0.0240067353930671	0.976279134112053	0.578499767114316	0.948144255803217	FALSE
K11_HERING	M13_DORSOPATHYNAS	PGS002065	17	9685	942	432551	0.315967682911596	1.37158592924607	0.20500133841495	0.300071052774051	1.34995472219632	1.10212202554524e-188	0.0220652264282344	1.02231046395589	0.923976405110231	0.993650475708679	FALSE
K11_HERING	M13_PANNICULITIS	PGS002065	13	9689	966	432527	0.30559764753234	1.35743602892126	0.278956098472727	0.300282997328282	1.3502408680706	5.20249896558264e-189	-0.13474994282707	0.873934417937244	0.598962803516695	0.951810166470103	FALSE
K11_HERING	M13_RADICULOPATHY	PGS002065	127	9575	5021	428472	-0.0446934889963579	0.956290550492826	0.620844840487476	0.301576685536969	1.35198878914918	2.69807184040863e-188	-0.106358114143793	0.899102609054978	0.228045648374509	0.835316589864957	FALSE
K11_HERING	M13_CERVICALGIA	PGS002065	89	9613	5804	427689	0.100000856322654	1.10517186445895	0.348796926891679	0.301951913540488	1.35249618839256	1.23022468098539e-189	-0.200255160673492	0.81852187183789	0.0627024031709745	0.662651702997036	FALSE
K11_HERING	M13_SCIATICA	PGS002065	169	9533	15291	418202	0.0836759255172227	1.08727647814516	0.302537120164922	0.298994890073833	1.3485027327059	1.59962494398826e-184	0.0673787496002075	1.06970055011504	0.393419510698904	0.906065392288788	FALSE
K11_HERING	M13_LOWBACKPAIN	PGS002065	227	9475	22899	410594	-0.030095802383356	0.970352567006756	0.66540003696492	0.300031809188359	1.34990174617199	1.28676329793038e-184	0.00297470605546221	1.00297913488392	0.964914688654579	0.997152415466216	FALSE
K11_HERING	M13_THORACISPINEPAIN	PGS002065	55	9647	3725	429768	0.500344331063014	1.6492890743985	0.000475936654809432	0.299610251698267	1.34933280490915	2.08728602437613e-187	0.0808992650458526	1.08426166801587	0.552039640954467	0.942871361465899	FALSE
K11_HERING	M13_DORSALGIANAS	PGS002065	166	9536	11753	421740	0.175110365605071	1.19137769647714	0.0286603211999866	0.301199240578078	1.35147858408946	3.69143930288472e-187	-0.0651539053932437	0.936923254738485	0.402706888161803	0.909173734625593	FALSE
K11_HERING	M13_TRIGGERFINGER	PGS002065	27	9675	3098	430395	-0.00508267582396547	0.994930219116616	0.979077213394165	0.300940631854649	1.3511291251266	1.45748049657003e-189	-0.283121270279033	0.753428413845374	0.133008903698192	0.765411819914132	FALSE
K11_HERING	M13_TENDOSYNOVITISNAS	PGS002065	59	9643	3390	430103	0.162545933207287	1.17650235773425	0.215391135622845	0.300913972924487	1.35109310594973	8.36314574332525e-189	-0.114920248605346	0.891437234434702	0.354662627550874	0.892368148168535	FALSE
K11_HERING	M13_SPONTRUPTSYNOTEND	PGS002065	23	9679	1791	431702	-0.151200651129245	0.859675186555444	0.496316394222608	0.299926455245274	1.34975953619157	1.87585280300664e-188	0.0845736717253041	1.08825301475598	0.700292536747608	0.968562496617023	FALSE
K11_HERING	M13_GANGLION	PGS002065	66	9636	6639	426854	0.211723876848196	1.23580660314847	0.103449447664014	0.299761205866182	1.34953650769446	2.38434396387524e-187	0.0424483698999103	1.04336218608893	0.728476408464201	0.97148438865014	FALSE
K11_HERING	M13_OLECRANONBURSITIS	PGS002065	19	9683	1142	432351	-0.326136010832667	0.721707020783165	0.18674113082936	0.299927243036588	1.34976059952083	1.72756536708536e-188	0.105530984787108	1.11130053739997	0.645060390516918	0.959410541614775	FALSE
K11_HERING	M13_PREPATELLARBURSITIS	PGS002065	22	9680	953	432540	0.0806997094954246	1.08404531916943	0.713121634644923	0.300070022173299	1.34995333093268	1.3939534244858e-188	0.0139146814633051	1.01401194123275	0.946317656644704	0.995591289239008	FALSE
K11_HERING	M13_TROCHANTERICBURSITIS	PGS002065	16	9686	2650	430843	0.145358328144289	1.15645388600802	0.562202085932139	0.300529109115307	1.35057321915964	2.81176373363418e-189	-0.244031415209348	0.783463021221425	0.316792369743997	0.878991569678257	FALSE
K11_HERING	M13_BAKERCYST	PGS002065	25	9677	1579	431914	0.0634651248919552	1.06552232494727	0.784020679549189	0.299164801763671	1.3487318785507	1.97647660061561e-187	0.372775373227397	1.45175819944527	0.0664101909549401	0.670857405030981	FALSE
K11_HERING	M13_DUPUTRYEN	PGS002065	125	9577	3814	429679	-0.102699505939603	0.902398098012387	0.277294969389287	0.299180283914102	1.34875275998218	2.08320655139015e-185	0.0694958726895004	1.07196763685236	0.433474572008907	0.917868165761193	FALSE
K11_HERING	M13_PLANTARFASC	PGS002065	16	9686	2417	431076	-0.209833148531226	0.810719504425914	0.416093992684512	0.300061417925409	1.34994171564955	1.03581983519895e-188	0.0198302207181777	1.02002814567875	0.936551182731235	0.994905432339387	FALSE
K11_HERING	M13_ADHCAPSULITIS	PGS002065	55	9647	4531	428962	-0.220412320345641	0.802187971342279	0.121020880674048	0.299457255716007	1.3491263782029	2.39333892688213e-187	0.117275602067446	1.12442928202543	0.416758453392426	0.913422106527782	FALSE
K11_HERING	M13_ROTATORCUFF	PGS002065	288	9414	18925	414568	0.0570981540121408	1.05875972681059	0.365257162847996	0.298694239932715	1.34809736610883	5.32965915664533e-182	0.0486378508021582	1.04984008314341	0.427333940267158	0.916468449859097	FALSE
K11_HERING	M13_CALCIFICTEND	PGS002065	14	9688	1491	432002	-0.10305839539823	0.902074294955752	0.700116228487341	0.3004984594778	1.35053182521441	2.74318166864786e-189	-0.261394021598887	0.769977472081908	0.325804929544692	0.88209713816447	FALSE
K11_HERING	M13_IMPINGEMENT	PGS002065	97	9605	7581	425912	0.0294686418151297	1.02990713894705	0.779860959399841	0.299905984777753	1.34973190626563	6.52739876454001e-187	0.019525257159962	1.01971712169387	0.847050792139499	0.985854146324375	FALSE
K11_HERING	M13_SHOULDERNAS	PGS002065	16	9686	2086	431407	0.000379111182440771	1.00037918305417	0.998837386038264	0.299977559255108	1.34982851607875	1.27134525626015e-188	0.0787539909394802	1.08193812274682	0.758954983134746	0.975771783341799	FALSE
K11_HERING	M13_ACHILLESTEND	PGS002065	27	9675	2583	430910	-0.19322667312123	0.824295107416264	0.317787930517544	0.300654323605898	1.35074234108532	4.00001281502691e-189	-0.163011822133651	0.849581144493382	0.363987252489155	0.895088881387667	FALSE
K11_HERING	M13_ENTESOPATHYLOWNAS	PGS002065	19	9683	1694	431799	0.343756154797223	1.4102347146077	0.135816451909723	0.300816298074295	1.35096114457777	1.52429923906029e-189	-0.312827993660346	0.731375703007782	0.144967457186756	0.77826244968583	FALSE
K11_HERING	M13_MEDIALEPICOND	PGS002065	11	9691	931	432562	0.223564973089835	1.25052688823282	0.472101628257974	0.300034382214219	1.34990521950856	8.68347431343609e-189	0.0830226878750367	1.08656646015266	0.79144534831394	0.979171081035219	FALSE
K11_HERING	M13_LATERALEPICOND	PGS002065	44	9658	3907	429586	0.0623551416845943	1.06434026921188	0.680836368957847	0.301701471943496	1.35215750949863	3.21826589092129e-190	-0.341652829477904	0.710594859479432	0.0205663590314582	0.500667141804834	FALSE
K11_HERING	M13_ENTESOPATHYNAS	PGS002065	80	9622	2615	430878	0.337050567829732	1.40080989786396	0.00325930243107538	0.300649051161439	1.35073521939013	3.01818894605538e-188	-0.0760409379209468	0.926778265407407	0.509136454000381	0.933778813324553	FALSE
K11_HERING	M13_RHEUMATISM	PGS002065	33	9669	4583	428910	0.276361110958144	1.31832383926694	0.131765884059274	0.299924870355406	1.34975739697306	3.20001149728406e-188	0.0521666174568294	1.05355126792306	0.766569328400397	0.976514885805695	FALSE
K11_HERING	M13_MYALGIA	PGS002065	39	9663	5508	427985	0.133481301356851	1.14279989712786	0.421315806038826	0.300038812824632	1.34991120042593	3.0394892287614e-188	0.0172144939718999	1.01736351726534	0.914947433973254	0.992773168067834	FALSE
K11_HERING	M13_NEURALGIA	PGS002065	14	9688	1002	432491	0.52836600744614	1.69615853265854	0.0494864908528867	0.300366997695587	1.3503542935633	3.98710455245976e-189	-0.194670615565477	0.823105731625824	0.457015038224145	0.922749184990666	FALSE
K11_HERING	M13_FOREIGNBODY	PGS002065	16	9686	1137	432356	0.200817665971111	1.22240186604513	0.422911190457561	0.300433057674539	1.35044350088599	3.69895779322499e-189	-0.187569362290317	0.82897161681626	0.448993385780214	0.921073128450647	FALSE
K11_HERING	M13_LIMBPAIN	PGS002065	192	9510	21189	412304	0.143892009296116	1.15475939851101	0.0549246375619518	0.301376702080767	1.35171844079188	5.26919289381114e-187	-0.0654517965669589	0.936644195137209	0.375770895614766	0.900246483132231	FALSE
K11_HERING	M13_SOFTTISSUENAS	PGS002065	27	9675	1369	432124	0.1404085710074	1.15074386340285	0.479747963122004	0.30147018627828	1.3518448110123	3.16185683835163e-190	-0.467004880569311	0.626877030888112	0.0142078258787218	0.450689543065678	FALSE
K11_HERING	M13_BONECONTINUITY	PGS002065	17	9685	1923	431570	0.135129518489335	1.14468503262685	0.579062775203877	0.30045067567375	1.35046729320811	3.58438993273165e-189	-0.191362232997175	0.825833389860742	0.421245738056811	0.914482373761722	FALSE
K11_HERING	M13_OSTEOMYELITIS	PGS002065	15	9687	1186	432307	-0.425752533661189	0.653277986430616	0.10078088273453	0.300694527789944	1.35079664767067	1.58435365180505e-189	-0.370116544604095	0.690653833969073	0.16534565184205	0.796566564020196	FALSE
K11_HERING	M13_BONEDISNAS	PGS002065	15	9687	763	432730	-0.0265056932955923	0.973842499446542	0.918422938132211	0.300788671913545	1.35092382322355	1.45202762122514e-189	-0.359267629550777	0.698187470746149	0.136136807026202	0.768935317961856	FALSE
K11_HERING	M13_OSTEOCHONDROPATHY	PGS002065	37	9665	2207	431286	-0.111957365628999	0.894082375327481	0.532342297913683	0.299532099576677	1.34922735580831	1.04261443090164e-187	0.161445411005343	1.17520830296754	0.347651523673034	0.890741484952903	FALSE
K11_HERING	M13_DEFORMACQ	PGS002065	19	9683	1251	432242	-0.163946135501732	0.84878774017466	0.532281796991607	0.299320464153105	1.34894184171888	9.98470285686981e-188	0.409398088119765	1.50591108649036	0.0911730375014694	0.711868435047135	FALSE
K11_HERING	M13_POSTOPMUSCULOSKE	PGS002065	23	9679	1229	432264	0.15681641831039	1.16978084384381	0.466825666113731	0.300117754061404	1.35001776829187	1.22786270316685e-188	-0.0107031515527246	0.989353923365199	0.958507273360001	0.996449357303338	FALSE
K11_HERING	M13_BIOMECHLESIO	PGS002065	16	9686	927	432566	0.174855109600799	1.19107362897593	0.505426601655552	0.299926696538347	1.34975986187924	1.46599450563737e-188	0.120142760763821	1.12765782538121	0.640267347722701	0.958847932274326	FALSE
K11_HERING	JOINTPAIN	PGS002065	175	9527	24034	409459	0.00142072461687817	1.00142173432421	0.985556449997656	0.300838290294089	1.3509908555389	1.25670256820847e-186	-0.0410087047381424	0.959820774922926	0.593879150971268	0.950819477178941	FALSE
K11_HERING	N14_ACUTENEPHRITIC	PGS002065	15	9687	567	432926	0.0822234180118556	1.08569834730115	0.750830076592179	0.300287561122577	1.35024703030624	4.62323602499222e-189	-0.136863511666776	0.87208924801726	0.629389576109806	0.956735208889742	FALSE
K11_HERING	N14_CHRONEPHROPATH	PGS002065	12	9690	985	432508	-0.585256335677844	0.556963074005042	0.0982681622535571	0.299361361027506	1.34899701035206	6.385330572468e-188	0.536230425657118	1.70955042340328	0.0481168626183765	0.630140056389463	FALSE
K11_HERING	N14_NEPHRITICNAS	PGS002065	11	9691	556	432937	-0.305221412316878	0.736960184264298	0.438843245293351	0.299464456883348	1.34913609352269	4.50553849323345e-188	0.589283882188962	1.80269700961721	0.0635710846417449	0.664706086881851	FALSE
K11_HERING	N14_GLOMEINOTH	PGS002065	26	9676	2222	431271	-0.289119821419017	0.748922463073991	0.181919672946581	0.299690140636525	1.34944060598029	5.1198125779247e-188	0.160477125995855	1.17407091713044	0.405959091450878	0.910004381490619	FALSE
K11_HERING	N14_PYELONEPHR	PGS002065	139	9563	16088	417405	-0.0115460790014454	0.988520321169139	0.893441041266168	0.302897638049837	1.35377588221025	6.21586252663854e-190	-0.200727709612993	0.818135171569991	0.021520896666818	0.508083856809636	FALSE
K11_HERING	N14_TUBULOINTNEPHRNAS	PGS002065	18	9684	1530	431963	0.162812476975348	1.17681598890218	0.513031901600734	0.299935261510545	1.34977142258444	1.85585313001173e-188	0.0677767570232242	1.07012638361121	0.753448684522462	0.974841545772437	FALSE
K11_HERING	N14_HYDRONEPHR	PGS002065	32	9670	1924	431569	0.12901813592998	1.13771075742126	0.508745041631781	0.299517458634242	1.34920760199287	8.31183134950859e-188	0.210073871375647	1.2337691968183	0.286260154405934	0.866422986821249	FALSE
K11_HERING	N14_OBSTRUREFLUROPATH	PGS002065	28	9674	2498	430995	-0.0340592061160911	0.966514279386852	0.864290002160456	0.299973993739035	1.34982370325205	2.05471963748597e-188	0.0480500427398098	1.04922316001232	0.807598241983552	0.981270089750974	FALSE
K11_HERING	N14_ACUTERENFAIL	PGS002065	27	9675	2437	431056	-0.212959806027355	0.80818862087498	0.285308365893259	0.300014602473848	1.34987851899786	1.92122301472312e-188	0.029035124110539	1.02946075273339	0.880632885479596	0.988898694977667	FALSE
K11_HERING	N14_CALCUKIDUR	PGS002065	270	9432	7946	425547	0.188336034503895	1.20723912119618	0.0029172227814706	0.300596845494645	1.35066470519797	1.8178040231834e-184	-0.0146877019866726	0.985419636148715	0.813068439402767	0.981851576529657	FALSE
K11_HERING	N14_CALCULOWER	PGS002065	29	9673	839	432654	0.168828420732621	1.18391698588697	0.374214924823802	0.300157663796542	1.35007164821859	1.1701393929238e-188	-0.0167259505523661	0.98341315154057	0.934251764505745	0.994571563900288	FALSE
K11_HERING	N14_CYSTKID	PGS002065	26	9676	1151	432342	0.0956957289260444	1.10042418580087	0.640244050115283	0.299895373659327	1.34971758417651	2.61502146889096e-188	0.0759510281620713	1.07890973667076	0.694717981137716	0.967620826950717	FALSE
K11_HERING	N14_CYSTITIS	PGS002065	144	9558	26082	407411	0.132677863712689	1.14188209741755	0.122781270180468	0.301258274269344	1.35155836921393	1.0266358077628e-187	-0.072923224909312	0.929672202953618	0.386786076816793	0.904503207511067	FALSE
K11_HERING	N14_NEUROMUSCDYSBLADD	PGS002065	18	9684	1724	431769	-0.31106863853114	0.732663585191106	0.26831409469954	0.29930986763508	1.34892754770807	9.77357069090952e-188	0.414442780316159	1.51352713856438	0.0756253775212112	0.687147856378758	FALSE
K11_HERING	N14_OTHBLADD	PGS002065	54	9648	2209	431284	0.32977726867264	1.39065835078609	0.018767687963713	0.300346116713239	1.35032609713352	2.95731446776259e-188	-0.0548647939389948	0.946613127133724	0.675331390747405	0.964190508545795	FALSE
K11_HERING	N14_URETHRALSTRICT	PGS002065	28	9674	1005	432488	0.00329811805745592	1.00330356283301	0.986215570167781	0.300460201467642	1.35048015754248	5.33993967041169e-189	-0.127911384045041	0.879931351646813	0.509868999430604	0.933858357983184	FALSE
K11_HERING	N14_URETHRAOTH	PGS002065	155	9547	24187	409306	0.0985780926080888	1.10360058407725	0.247740341736803	0.29980757512835	1.34959908615744	1.05537557451933e-185	0.0177556777172147	1.01791424687347	0.826678503046729	0.983526595216447	FALSE
K11_HERING	N14_PROSTHYPERPLA	PGS002065	613	9089	14758	418735	0.805848077725842	2.23859419588367	2.67470147482241e-74	0.285048500209982	1.32982652342307	1.78668181551644e-161	-0.0448863845022095	0.956106104133356	0.289017357091313	0.868332027564066	FALSE
K11_HERING	N14_PROSTATITIS	PGS002065	95	9607	2577	430916	0.783354165177256	2.18880156878173	3.43850776719791e-14	0.28416775545163	1.32865580131241	2.05339808264723e-169	-0.239352440464398	0.787137414404212	0.0224182813564291	0.514670571035177	FALSE
K11_HERING	N14_HYDROCELE	PGS002065	163	9539	3225	430268	0.903853541935171	2.46909958065969	1.86236476589761e-29	0.282933192614171	1.3270165043521	7.56492739141553e-167	-0.0334772607233764	0.967076901610561	0.685755507951302	0.965939700675453	FALSE
K11_HERING	N14_SPERMATOCELE	PGS002065	65	9637	1294	432199	0.847218578484184	2.33314834955932	1.70450005669272e-11	0.282509149739488	1.32645391174896	6.06145221297052e-168	-0.114885840975877	0.891467907204445	0.35746099820576	0.89326704015965	FALSE
K11_HERING	N14_ORHCEPINDIDYMITIS	PGS002065	63	9639	1733	431760	0.825031916665891	2.28195359651755	9.02856508026752e-11	0.282683170961504	1.32668476296555	3.41670536875691e-168	-0.135543153691206	0.873241478522262	0.28633660492056	0.866422986821249	FALSE
K11_HERING	N14_MALEINFERT	PGS002065	21	9681	1195	432298	0.726768019992923	2.06838481479991	0.000893379692871399	0.282286047926923	1.32615801048625	1.87931331299034e-168	-0.249501662556968	0.779188985382111	0.278773442377789	0.863451613519314	FALSE
K11_HERING	N14_PHIMOSIS	PGS002065	106	9596	5899	427594	0.337067035490179	1.40083296611565	0.00152467977559884	0.279541036369387	1.32252268321075	9.26993700769625e-164	0.215276891330193	1.24020525150972	0.0258998990328578	0.534396129764302	FALSE
K11_HERING	N14_IMPOTENCE	PGS002065	25	9677	765	432728	0.7638459281385	2.14651571126985	0.00017220602931329	0.281969952642215	1.32573888443773	5.55897297598078e-168	-0.0630385425085356	0.938907285149687	0.744399921588617	0.973682606939914	FALSE
K11_HERING	N14_OTHPENIS	PGS002065	34	9668	1881	431612	0.412648156521692	1.51081336257977	0.0206374507494766	0.281530796494127	1.32515680587691	2.37891324641837e-167	0.117342752626408	1.12450479061542	0.512585070345665	0.93426746937076	FALSE
K11_HERING	N14_OTHDISMALEGEN	PGS002065	15	9687	687	432806	0.451009434554292	1.56989609329326	0.0822583044990576	0.281955608175058	1.32571986755624	3.73530496895819e-168	-0.0728923251222713	0.929700930070536	0.780605662888634	0.978026530595167	FALSE
K11_HERING	N14_BENIGNMAMDYSP	PGS002065	26	9676	4372	429121	-1.36233738167188	0.256061563325898	4.47157818307059e-12	0.282844121121477	1.32689831027516	5.76410819398712e-169	-0.317694660504258	0.72782498820457	0.0996414557267673	0.726203041445795	FALSE
K11_HERING	N14_LUMPNASBREAST	PGS002065	18	9684	4631	428862	-1.37878297149276	0.25188491772009	6.49232691532011e-08	0.28171682330579	1.32540334350306	8.35767594538368e-168	0.132969822461867	1.14221552855812	0.572544294219435	0.947148360576261	FALSE
K11_HERING	N14_SALPHOOPH	PGS002065	24	9678	6421	427072	-1.57144410232979	0.207744960652083	2.87841278963174e-13	0.281740861120557	1.32543520368604	1.10887707402925e-167	0.070972243664215	1.07355142760091	0.725374583886416	0.971285536569848	FALSE
K11_HERING	N14_INFLUTH	PGS002065	17	9685	4553	428940	-1.32613665391597	0.265501004755898	2.75917593684017e-06	0.281554897467177	1.32518874383024	1.56229237044208e-167	0.276700355987342	1.31877114994595	0.231372463306568	0.838168948950188	FALSE
K11_HERING	N14_OTHFEMPELINF	PGS002065	14	9688	5671	427822	-2.10300202917503	0.122089361730573	2.5375640424612e-12	0.281601227993806	1.32525014194492	1.15224106151714e-167	0.247063558619589	1.28026048178133	0.345867021546295	0.889735505021831	FALSE
K11_HERING	N14_ENDOMETRIOSIS_UTERUS	PGS002065	13	9689	4423	429070	-1.92302612074327	0.146163982354329	7.06874179772294e-12	0.282940283080224	1.32702591355093	3.35777955545702e-169	-0.432679430749056	0.648768433684131	0.115108823500609	0.745767590220568	FALSE
K11_HERING	N14_ENDOMETRIOSIS_OVARY	PGS002065	13	9689	6271	427222	-2.22942460848175	0.107590318885889	2.47354359222799e-12	0.282943639966933	1.32703036823406	3.33120663629447e-169	0.178757784363066	1.19573108432304	0.511940224526842	0.934176802334388	FALSE
K11_HERING	N14_ENDOMETRIOSIS_PELVICPERITONEUM	PGS002065	15	9687	5902	427591	-1.64269338439628	0.193458282437138	2.95720363945119e-10	0.282342385138063	1.32623272463466	1.44216379515192e-168	-0.15768373396726	0.854119868358905	0.536587109936937	0.939377855892323	FALSE
K11_HERING	N14_ENDOMETRIOSIS_RECTPVAGSEPT_VAGINA	PGS002065	12	9690	2621	430872	-1.51453979587547	0.219909364760955	1.8441509667358e-07	0.28229750718081	1.32617320735466	1.73064538030005e-168	-0.172865721161402	0.84125056941018	0.529190704462361	0.937642342906638	FALSE
K11_HERING	N14_FEMGENPROL	PGS002065	88	9614	15138	418355	-1.41161416678776	0.243749513065114	3.02695267781589e-30	0.28241207196751	1.32632514880869	3.46691415261837e-167	0.222566613600627	1.24927903585372	0.0359837950083465	0.580926923821923	FALSE
K11_HERING	N14_OVARYCYST	PGS002065	74	9628	20666	412827	-1.35543741567694	0.257834488934657	3.03330421837711e-29	0.283063240225501	1.32718909090067	2.91522479196507e-168	-0.0303764443391643	0.970080283573393	0.792345824409706	0.979355014262566	FALSE
K11_HERING	N14_PROHERNOV	PGS002065	14	9688	1321	432172	-1.57986302936625	0.206003312676855	8.96495028166377e-08	0.282423886268214	1.32634081850539	1.45622582714085e-168	0.0995611463229784	1.10468601616279	0.694098294054609	0.967591212523839	FALSE
K11_HERING	N14_OTHNONINFUTER	PGS002065	58	9644	8919	424574	-1.53410348419586	0.21564893721309	7.04252891533463e-30	0.283968161787367	1.32839063649597	2.13505789453628e-169	-0.0800704587938879	0.923051307013576	0.532192557364569	0.938212157963287	FALSE
K11_HERING	N14_DYSPLACERVUT	PGS002065	13	9689	8787	424706	-2.26658887696952	0.103665192381804	6.5413060438861e-11	0.281291289883685	1.32483946006676	2.28829480683297e-167	0.47952672457869	1.61530973486273	0.0829439772247259	0.700120486934293	FALSE
K11_HERING	N14_MENORRHAGIA	PGS002065	96	9606	22557	410936	-1.61661792385766	0.19856914065554	1.0124210857222e-53	0.284343817426849	1.3288897476711	1.91817156724491e-169	-0.0825666711945513	0.920750048304766	0.419005454494315	0.913955816488529	FALSE
K11_HERING	N14_MENSIRREG	PGS002065	47	9655	17544	415949	-1.50038493979726	0.223044284999261	2.636723582294e-23	0.282539085616857	1.32649362090496	3.64175627877316e-168	-0.0300578865436132	0.970389359436684	0.835002533422999	0.984604087427395	FALSE
K11_HERING	N14_ABNORMALBLEED	PGS002065	94	9608	11221	422272	-1.43659140652248	0.237736727033882	4.87236891858479e-41	0.28316573590192	1.32732512901582	3.40861248429302e-168	-0.0242225759604286	0.976068436209239	0.815742251019576	0.982144308056421	FALSE
K11_HERING	N14_POSTMENBLEED	PGS002065	45	9657	9975	423518	-1.46106432453407	0.231989231455292	2.74256507680312e-22	0.282327756055585	1.32621332320866	5.10752704960194e-168	-0.13388188780183	0.874693370459083	0.36872909531131	0.896929539319073	FALSE
K11_HERING	N14_MENOPAUSOT	PGS002065	15	9687	6792	426701	-1.43130969865536	0.238995704825065	3.28152999061594e-08	0.282474062852711	1.32640737142723	1.11029151050166e-168	-0.229145677225491	0.795212680689743	0.360210880884839	0.894243822503053	FALSE
K11_HERING	N14_FIOTHNAS	PGS002065	24	9678	12696	420797	-1.72550489165271	0.178083116392042	8.71942822271489e-16	0.281867375819904	1.32560290133023	7.13612588199087e-168	0.0456967913775784	1.04675697709399	0.822693525688113	0.982962983109348	FALSE
K11_HERING	N14_GENITOUROTH	PGS002065	29	9673	2739	430754	0.445451617140349	1.56119509911367	0.033696262739109	0.299298781718609	1.34891259369284	1.6272999965536e-187	0.250167634498632	1.28424068168711	0.170856915522669	0.801902015310937	FALSE
K11_HERING	O15_PREG_ECTOP	PGS002065	13	9689	6414	427079	-2.0297888842108	0.1313632510777	8.1966960489136e-12	0.281885780048176	1.32562729825312	3.80550108283861e-168	0.0997604958545171	1.10490625675431	0.72413938289326	0.971234769830446	FALSE
K11_HERING	O15_CONCEPT_ABNORM	PGS002065	26	9676	12702	420791	-1.47352830806982	0.229115666726503	1.31330615373283e-13	0.283180770272961	1.32734508466431	2.13023654132146e-169	-0.438594716888713	0.644942110814937	0.0257998658949586	0.534396129764302	FALSE
K11_HERING	O15_ABORT_SPONTAN	PGS002065	49	9653	18650	414843	-1.7250375077445	0.178166369028923	5.12972686954655e-33	0.283449295464029	1.32770155811569	3.14174434909826e-169	-0.173360412536677	0.840834512927309	0.222810087096285	0.83246963886698	FALSE
K11_HERING	O15_ABORT_MEDICAL	PGS002065	141	9561	42255	391238	-1.64540331460852	0.192934733703418	5.7123656332532e-79	0.282183489273089	1.32602200848013	2.65798119874021e-166	-0.00868913827347216	0.99134850318565	0.918841986938157	0.992906163775982	FALSE
K11_HERING	O15_HYPTENSPREG	PGS002065	48	9654	15920	417573	-1.63060814442302	0.195810456873017	7.0500618227433e-26	0.280820742448583	1.32421620690349	3.08244961070776e-166	0.144659944992783	1.15564652005674	0.318976764178145	0.879437188961052	FALSE
K11_HERING	O15_GESTAT_OEDEM_PREINUR	PGS002065	11	9691	2956	430537	-1.6667765434642	0.188854850931287	5.79786786345812e-07	0.281630098869261	1.32528840362904	7.77423254279057e-168	0.205686874430003	1.2283685101798	0.4995263403348	0.932098553567459	FALSE
K11_HERING	O15_GESTAT_HYPERT	PGS002065	23	9679	9034	424459	-1.72150508665045	0.178796840559013	1.56254501173411e-14	0.280910296375764	1.32433480097546	9.13718437466862e-167	0.180601417328448	1.19793760695176	0.38887828554465	0.904984883513361	FALSE
K11_HERING	O15_PRE_OR_ECLAMPSIA	PGS002065	27	9675	7849	425644	-1.58848014292192	0.204235785168548	7.71918619911333e-14	0.281448057662105	1.32504716848625	2.38392336382749e-167	0.193357773560765	1.21331680854987	0.318369566496099	0.879359169383402	FALSE
K11_HERING	O15_PREECLAMPS	PGS002065	24	9678	7239	426254	-1.59356841321174	0.203199217694932	1.70019319191138e-12	0.281572111322459	1.32521155563384	1.61372791405572e-167	0.189136870447732	1.20820630890489	0.354612078945469	0.892368148168535	FALSE
K11_HERING	O15_HAEMORRH_EARLY_PREG	PGS002065	38	9664	10642	422851	-1.35998164559049	0.256665487853793	4.33294067070774e-16	0.282022626450523	1.32580871799278	9.03689422008901e-168	-0.0204141083696973	0.979792848865621	0.899159445688546	0.990938504525885	FALSE
K11_HERING	O15_PREG_GU_INFECT	PGS002065	11	9691	3039	430454	-1.38742976452711	0.249716310229837	4.32587034683433e-06	0.282042364042941	1.32583488652313	2.56837678146281e-168	-0.212635678955105	0.808450619144562	0.480637703777563	0.928270199120667	FALSE
K11_HERING	O15_PREG_DM	PGS002065	17	9685	13022	420471	-1.71540104668418	0.179891561330255	5.57687233973361e-12	0.281802653150765	1.32551710754866	5.79927157968315e-168	-0.0371651123572946	0.963517033645867	0.879437301343606	0.988831827340928	FALSE
K11_HERING	O15_PREG_MATERN_CARE	PGS002065	15	9687	7276	426217	-1.56057564585989	0.210015142050887	2.56560451622552e-09	0.282382632600513	1.32628610321062	1.24607265574788e-168	-0.40494572017609	0.667013015224894	0.111076240899477	0.740419053592217	FALSE
K11_HERING	O15_MATERN_CARE_OTHER	PGS002065	14	9688	9081	424412	-1.42273121066706	0.241054745709778	4.48516084852506e-07	0.281769196448331	1.32547276085908	5.84003595915235e-168	0.0506786479762388	1.05198478152116	0.851165239299809	0.986221677090682	FALSE
K11_HERING	O15_AMNIOT_OTHER	PGS002065	11	9691	4263	429230	-1.16316831031646	0.312494531138234	0.000173702976338487	0.281918305199972	1.32567041518341	3.72193364985484e-168	-0.0501636288870273	0.951073788622285	0.866032742628923	0.987807596380665	FALSE
K11_HERING	O15_MEMBR_PREMAT_RUPT	PGS002065	15	9687	7205	426288	-1.32156385879789	0.266717866563733	3.2778139355135e-07	0.282375283400246	1.32627635610425	1.16754883564475e-168	-0.265428088898579	0.766877587914838	0.307590330254222	0.876059737765336	FALSE
K11_HERING	O15_FALSE_LAB	PGS002065	26	9676	15024	418469	-1.46759245651048	0.230479707681337	2.1514712605129e-13	0.283040196570739	1.32715850796583	3.24384626059266e-169	-0.448244411526367	0.638748547444457	0.0229065709662794	0.518281721013754	FALSE
K11_HERING	O15_PRETERM	PGS002065	36	9666	9388	424105	-1.46310250747423	0.231516876497869	3.96113890881559e-17	0.281368866422749	1.32494224051351	4.12070693265572e-167	0.0550102053268918	1.05655139707286	0.743018545140249	0.973675080548744	FALSE
K11_HERING	O15_LABOUR_ABNORM_FORCES	PGS002065	12	9690	3628	429865	-1.28056620897757	0.277879917797518	1.28168800361944e-05	0.281872130533702	1.32560920420762	4.12211076337517e-168	-0.0768000921760788	0.926074964734285	0.791455038640404	0.979171081035219	FALSE
K11_HERING	O15_LABOUR_LONG	PGS002065	22	9680	8290	425203	-1.36503765502245	0.25537105980404	2.03689988349859e-10	0.281542391556879	1.32517217124231	1.5489461845217e-167	-0.0900797656220462	0.913858287889119	0.673913241901382	0.963936701277552	FALSE
K11_HERING	O15_LABOUR_MALPOS	PGS002065	14	9688	8078	425415	-1.88756483275089	0.151440142252229	2.22203940059819e-10	0.281487757575247	1.32509977378795	1.30514018966092e-167	0.226954533790304	1.25477281687933	0.389954565804951	0.905031341764608	FALSE
K11_HERING	O15_LABOUR_PELVIC_ABNORM	PGS002065	16	9686	5576	427917	-1.91739629538829	0.146989180729993	7.37489999273542e-13	0.281189797568768	1.32470500586621	3.14698130523102e-167	0.163202380872502	1.17727492350686	0.514835496127206	0.934680992187494	FALSE
K11_HERING	O15_LABOUR_FETAL_STRESS	PGS002065	11	9691	8065	425428	-1.51269977407381	0.220314375286333	9.69036717525054e-07	0.282197898144266	1.32604111509808	1.6360411394529e-168	-0.455315452241151	0.634247861478522	0.13148672388641	0.763393668659606	FALSE
K11_HERING	O15_POSTPART_HEAMORRH	PGS002065	19	9683	8390	425103	-1.55808470724091	0.21053892896849	5.65912816823988e-10	0.281655664349639	1.32532228569682	9.1906738685205e-168	0.158322820763185	1.17154433250454	0.498989724134193	0.931906132402781	FALSE
K11_HERING	O15_RETAINED_PLAC_MEMB_NO_HEAMORRH	PGS002065	22	9680	4145	429348	-1.16723193242127	0.311227248077489	2.10896288251374e-07	0.282059232087281	1.3258572509534	3.88944685663691e-168	0.0195219679954648	1.01971376768203	0.9270550708936	0.993901753384408	FALSE
K11_HERING	O15_DELIVERY_PROXY	PGS002065	493	9209	149075	284418	-1.85199386967925	0.156923968237098	1.66880539388044e-308	0.285530676791484	1.33046788924349	1.73769620489305e-163	0.0169856103829694	1.01713068609889	0.713082238629633	0.969600565649545	FALSE
K11_HERING	O15_DELIV_SPONT	PGS002065	423	9279	120421	313072	-1.74626344226497	0.174424474439406	3.79308305321142e-248	0.286860972647671	1.33223898294145	2.29842502446479e-166	0.00697604141214386	1.00700043066954	0.88837061622358	0.989693081991261	FALSE
K11_HERING	O15_DELIV_CAESAR	PGS002065	12	9690	12549	420944	-2.12849000562555	0.119016873045266	3.83568335887458e-11	0.281339731038994	1.32490363837523	1.76683790063583e-167	0.246541936505722	1.27959284374504	0.39306639798749	0.905921356172859	FALSE
K11_HERING	O15_PUERP_SEPSIS	PGS002065	20	9682	4496	428997	-1.40835109167298	0.244546185128937	3.21467644082848e-10	0.282278925837206	1.32614856550355	1.98844820931548e-168	-0.221718297650614	0.801141015856241	0.32003993209491	0.879983179983976	FALSE
K11_HERING	O15_OTHER_MATERN_DIS_ELSEWHERE	PGS002065	11	9691	11112	422381	-1.70202161461743	0.182314581425703	1.80730070080726e-08	0.281966545969735	1.32573436808725	3.14613830181074e-168	-0.212448944734779	0.80860159863668	0.481744307150011	0.928399353052588	FALSE
K11_HERING	Q17_SEPTA_DEFEC	PGS002065	17	9685	1657	431836	0.47193205618075	1.6030884600737	0.0522941644299772	0.300687169175476	1.35078670771549	1.79872511921188e-189	-0.332600665329442	0.717056482503675	0.16409646963163	0.795639034925032	FALSE
K11_HERING	Q17_VACTREL	PGS002065	37	9665	4540	428953	0.0233431092226485	1.02361769197254	0.887512915393494	0.301306022428749	1.35162290517911	6.81136454235791e-190	-0.326001019825444	0.721804451316796	0.0529835935600449	0.644670987173957	FALSE
K11_HERING	R18_MOUTH_BREAT	PGS002065	173	9529	12339	421154	0.00183547022894736	1.0018371557355	0.981287819777782	0.301027023507245	1.35124585644683	5.66381005452845e-187	-0.0535453939349504	0.947862912799795	0.493793966803438	0.930778689944762	FALSE
K11_HERING	R18_VOICE_DISTU	PGS002065	69	9633	6482	427011	0.275130188725788	1.31670208347614	0.0277025563802005	0.299944240464826	1.34978354217474	1.49275486329786e-187	0.0279217820983675	1.02831524861474	0.818388194722009	0.982425154457705	FALSE
K11_HERING	R18_DYSPHAGIA	PGS002065	63	9639	4884	428609	0.20963782350812	1.233231331667	0.100667519529808	0.300782918073861	1.35091605024681	1.01171905912175e-188	-0.100523243038015	0.904364091999512	0.431094138822657	0.917395064048696	FALSE
K11_HERING	R18_MALAI_FATIG	PGS002065	81	9621	8605	424888	0.0664335965628693	1.06868999702994	0.556232287408588	0.30126913333651	1.35157304595672	5.84984243779963e-189	-0.139841096937792	0.869496390060875	0.212818596570998	0.827575451620804	FALSE
K11_HERING	WEIGHTLOSS	PGS002065	14	9688	1650	431843	-0.00362039518234785	0.996386150546533	0.989214641783266	0.300394573717153	1.35039153147585	3.5483207457163e-189	-0.204762165369438	0.814841090797168	0.448004160982226	0.920805039175287	FALSE
K11_HERING	R18_ABNORMALITI_GAIT_MOBIL	PGS002065	29	9673	1900	431593	0.184631597250637	1.202775252787	0.327170257796622	0.300287647803905	1.35024714734745	1.03909789272181e-188	-0.0542035242629992	0.947239300701575	0.763937683638985	0.976240143262535	FALSE
K11_HERING	R18_COUGH	PGS002065	132	9570	13007	420486	0.0612392679307632	1.06315326223846	0.488759969226697	0.302626081562151	1.35340830549774	1.1588301131405e-189	-0.18647013850516	0.829883343138511	0.0345216838446092	0.574558132142299	FALSE
K11_HERING	R18_DYSPNOEA	PGS002065	288	9414	24958	408535	0.0754491227904107	1.07836836194919	0.218871042463635	0.302950127332966	1.35384694280077	7.17036220987449e-187	-0.0942972167294784	0.910012251177471	0.113834961821001	0.744724751257519	FALSE
K11_HERING	R18_ABDOMI_PELVIC_PAIN	PGS002065	802	8900	87132	346361	0.0964269549123174	1.10122913882687	0.0129001583391468	0.300400901756806	1.35040007683405	7.31517195832764e-174	-0.00335034309845753	0.996655263038406	0.92784876583686	0.994005824298549	FALSE
K11_HERING	R18_HEADACHE1	PGS002065	225	9477	24331	409162	0.0800670978003508	1.08335975629294	0.253346616384588	0.299941190123084	1.34977942487994	1.51588113443122e-184	0.00657056130971326	1.00659219480312	0.922971803089129	0.993502720386181	FALSE
K11_HERING	R18_PAIN_NOT_ELSEW_CLASSIFIED	PGS002065	57	9645	6604	426889	0.126256318925002	1.13457294353306	0.359524002794198	0.299782082220348	1.34956468139064	1.36276401643783e-187	0.061334610045865	1.0632546303514	0.649713760704394	0.960131700656009	FALSE
K11_HERING	R18_RETEN_URINE	PGS002065	115	9587	5511	427982	-0.0283580950488033	0.972040221679824	0.775835731938698	0.299108885132713	1.34865646411646	1.31373657320939e-185	0.0827580568325644	1.08627895898014	0.378099868945404	0.901130021685312	FALSE
K11_HERING	R18_ABNORMALITI_HEART_BEAT	PGS002065	93	9609	8936	424557	0.21002799294946	1.23371259472769	0.0463219336995814	0.301256196659682	1.35155556120612	9.75749750141141e-189	-0.118111604575473	0.888596875603348	0.260704080629294	0.854515839510532	FALSE
K11_HERING	R18_CARDIAC_MURMU_OTHER_CARDIAC_SOUNDS	PGS002065	15	9687	2683	430810	-0.0866564309219306	0.916992091646133	0.7605931632677	0.299614669917401	1.34933876657034	3.58951334655355e-188	0.310857030161216	1.36459411143897	0.230429998721307	0.837231216417581	FALSE
K11_HERING	R18_HAEMORRHAGE_RESPI_PASSA	PGS002065	106	9596	7457	426036	0.00281925358309688	1.00282323141577	0.977155287498718	0.302185508565369	1.3528121616768	1.18021634756057e-189	-0.192956286903876	0.824518015586632	0.050452122374948	0.636799043385753	FALSE
K11_HERING	R18_ABNORMALITI_BREAT	PGS002065	428	9274	39676	393817	0.0118999272396245	1.01197101306599	0.815413451083179	0.304164696238	1.35549228218643	7.9711463495322e-186	-0.0932845856602247	0.910934224587091	0.0625231217670703	0.662057041161656	FALSE
K11_HERING	R18_PAIN_THROAT_CHEST	PGS002065	491	9211	36665	396828	0.0679591814449857	1.07032161860523	0.159725782832217	0.301886758159803	1.35240806885929	8.71821146386836e-182	-0.0349458588640497	0.96565769664693	0.454622001749816	0.922226839014587	FALSE
K11_HERING	R18_NAUSEA_VOMITI	PGS002065	40	9662	5690	427803	-0.0333462347012681	0.967203622151715	0.836678534354407	0.300385832803973	1.3503797278723	1.12101961347739e-188	-0.0699634778096009	0.93242787359242	0.665288441835345	0.962683039201048	FALSE
K11_HERING	R18_HEARTBURN	PGS002065	18	9684	1952	431541	0.216031573804116	1.24114156594271	0.3664161488185	0.300252071293383	1.35019911112009	6.27736292435636e-189	-0.0819675714276785	0.921301834715105	0.735207448569424	0.97269995537056	FALSE
K11_HERING	R18_FAECAL_INCONTINENCE	PGS002065	11	9691	1905	431588	0.152958054790902	1.16527610016795	0.620546673538454	0.30024332968695	1.35018730826244	4.96893318892261e-189	-0.128391216494154	0.879509233312437	0.662116372207807	0.962517600943029	FALSE
K11_HERING	R18_OTHER_SYMPTOMS_SIGNS_INVOLVI_DIGES_SYSTEM_ABDOMEN	PGS002065	17	9685	4243	429250	-0.128623010645282	0.879305391841836	0.597838685207412	0.300588497571488	1.35065342999986	2.47586783243536e-189	-0.247293766961609	0.78091125390579	0.295982072850954	0.871623242094088	FALSE
K11_HERING	R18_DISTU_SKIN_SENSA	PGS002065	48	9654	7169	426324	-0.0451267830071339	0.955876285280535	0.77170487477119	0.299318403886608	1.34893906254206	4.00859190330694e-187	0.148888847381621	1.16054398453699	0.29185036737278	0.869743763404322	FALSE
K11_HERING	R18_RASH_OTHER_NONSPECIFIC_SKIN_ERUPT	PGS002065	20	9682	2396	431097	0.0335668535685304	1.03413657713587	0.881568027455383	0.300379250868268	1.35037083978901	4.93433098084229e-189	-0.132460647450615	0.875937403797904	0.55341929361576	0.943257700261994	FALSE
K11_HERING	R18_LOCALIZED_SWELL_MASS_LUMP_SKIN_SUBCU_TISSUE	PGS002065	78	9624	7443	426050	0.110822128858864	1.11719617222238	0.335477848056149	0.300927105133697	1.35111084890356	1.28124036331134e-188	-0.101255723065293	0.903701905913384	0.376668635098449	0.900412217831937	FALSE
K11_HERING	R18_OTHER_SKIN_CHANG	PGS002065	22	9680	2287	431206	-0.0294482534133936	0.970981121299901	0.895109278796703	0.300018301946249	1.34988351284542	1.4510987260613e-188	0.0386019529495451	1.03935668843644	0.859764617143323	0.987144962509209	FALSE
K11_HERING	R18_ABNORMAL_INVOLU_MOVEM	PGS002065	31	9671	2673	430820	0.105231139818853	1.11096736947747	0.583669728486742	0.299539609684429	1.34923748868918	9.11629759524508e-188	0.181339479888806	1.19882208620946	0.316019880891352	0.878566942272416	FALSE
K11_HERING	R18_OTHER_SYMPTOMS_SIGNS_INVOLVI_NERVOUS_MUSCULOS_SYSTEMS	PGS002065	97	9605	11843	421650	-0.0471487498259083	0.953945487810867	0.66070446192066	0.299099423156265	1.34864370322114	5.26818194043283e-186	0.101466600778486	1.10679295175164	0.328312693960312	0.882747879776202	FALSE
K11_HERING	R18_PAIN_ASSOCIATED_W_MICTU	PGS002065	23	9679	2412	431081	-0.00283616224223966	0.997167855866326	0.989569608462886	0.299800183691726	1.34958911071819	2.8340005426157e-188	0.136548617929299	1.1463106076691	0.527638594657362	0.937476167547432	FALSE
K11_HERING	R18_UNSPE_HAEMATU	PGS002065	157	9545	8399	425094	0.063623721505601	1.06569132658096	0.454087647331902	0.298589093375148	1.34795562576341	3.36559212131748e-184	0.0952260825491713	1.09990749690901	0.240002254902666	0.842889185275318	FALSE
K11_HERING	R18_UNSPE_URINARY_INCONTINENCE	PGS002065	13	9689	2136	431357	0.151024273887787	1.16302488887483	0.624492450725425	0.299753265810117	1.34952579234147	2.21374917104527e-188	0.24743955224334	1.28074194206655	0.357472728841934	0.89326704015965	FALSE
K11_HERING	R18_POLYURIA	PGS002065	84	9618	4508	428985	0.300871562810033	1.3510358071515	0.00658160507999891	0.303067129404448	1.35400535496464	4.91718684719251e-191	-0.325002981042961	0.722525199760201	0.00265483617846348	0.230929709297945	FALSE
K11_HERING	R18_OTHER_SYMPTOMS_SIGNS_INVOLVI_URINARY_SYSTEM	PGS002065	19	9683	1677	431816	-0.291060965830323	0.747470106493268	0.268655046051188	0.299550023799649	1.34925153987701	5.00799662239943e-188	0.293556655948541	1.34118916360191	0.213867684390314	0.828051298120917	FALSE
K11_HERING	R18_OTHER_SYMPTOMS_SIGNS_INVOLVI_COGNITIVE_FUNCTIONS_AWARE	PGS002065	80	9622	8088	425405	-0.158106969394475	0.853758451059225	0.1627842876104	0.302744174173262	1.35356814245603	7.42275786617198e-191	-0.323835090061893	0.723369523367589	0.00398938935777557	0.282513506620965	FALSE
K11_HERING	R18_DIZZI_GIDDI	PGS002065	230	9472	21153	412340	-0.01624044209957	0.98389072286131	0.820411181122865	0.296749731387759	1.34547852626441	1.30701260167851e-180	0.142879348118593	1.15359061039182	0.0340241455518654	0.571978890890473	FALSE
K11_HERING	R18_FEVER_OTHER_UNKNO_ORIGIN	PGS002065	149	9553	14743	418750	0.109442935996478	1.11565640529762	0.190304887871375	0.302128311808119	1.35273478742078	8.25606222430406e-189	-0.134560456993849	0.874100031818854	0.110240064485781	0.739242090370408	FALSE
K11_HERING	R18_SYNCO_COLLAP	PGS002065	125	9577	10952	422541	-0.0718526142491408	0.930668052913236	0.442581396812163	0.299993485816006	1.349850014376	1.29941868105933e-186	0.00915868116431723	1.00920075021892	0.920751087122972	0.993165503893393	FALSE
K11_HERING	R18_CONVU_NOT_ELSEW_CLASSIFIED	PGS002065	53	9649	6937	426556	-0.245133948282034	0.782599703335015	0.0818401146230141	0.300449032416652	1.35046507404497	1.71257188409223e-188	-0.060806165048761	0.941005621878258	0.660772197405754	0.962178303163971	FALSE
K11_HERING	R18_ENLARGED_LYMPH_NODES	PGS002065	39	9663	4059	429434	0.102668852178639	1.10812439533215	0.524215041997245	0.300728763344199	1.35084289373421	3.63307783699395e-189	-0.166995269449574	0.846203614336589	0.319024293249681	0.879448279277191	FALSE
K11_HERING	R18_OEDEMA_NOT_ELSEW_CLASSIFIED	PGS002065	50	9652	6207	427286	-0.114982236768662	0.891381977590481	0.432497749566123	0.300223732570557	1.35016084874387	3.41165220094141e-188	-0.0183826230940483	0.981785306750477	0.894424826419428	0.990540236661497	FALSE
K11_HERING	R18_SYMPTOMS_SIGNS_CONCERNI_FOOD_FLUID_INTAKE	PGS002065	15	9687	1936	431557	-0.0251318951126562	0.97518128190064	0.922594045342079	0.300446072024352	1.35046107614448	3.41940260657136e-189	-0.208884908305656	0.811488625869981	0.409207792758971	0.911256098114386	FALSE
K11_HERING	R18_UNKNO_UNSPE_CAUSES_MORBIDI	PGS002065	19	9683	1884	431609	0.228304617889041	1.25646800977592	0.320990040307788	0.300341382977847	1.35031970506221	5.10963481008732e-189	-0.103446883485812	0.901723917901111	0.658742940962212	0.96198529259408	FALSE
K11_HERING	R18_ELEVATED_ERYTHROCYTE_SEDIM_RATE_ABNORMALITY_PLASMA_VISCO	PGS002065	14	9688	1435	432058	-0.177338910428151	0.8374959003259	0.516325935337526	0.300230421102722	1.35016987936834	5.88336684427912e-189	-0.0763472233605073	0.926494450185466	0.774192059028267	0.977216949249062	FALSE
K11_HERING	R18_ABNORMAL_SERUM_ENZYME_LEVELS	PGS002065	138	9564	5493	428000	0.173955355469175	1.19000243753392	0.0495738728935819	0.300258433167055	1.35020770094359	1.56753384243077e-186	-0.0090372650701196	0.99100344827179	0.915208762658994	0.992815897544182	FALSE
K11_HERING	R18_ABNORMAL_SPERMATOZ	PGS002065	64	9638	1859	431634	1.05793538640048	2.88041789600356	1.65192069857624e-16	0.282083127445496	1.32588893316588	1.86155875975544e-167	-0.0220335157718423	0.978207449124111	0.860018956742219	0.987144962509209	FALSE
K11_HERING	R18_ABNORMAL_FINDI_SECRE_SMEARS_CERVIX_UTERI_VAGINA_VULVA	PGS002065	31	9671	17264	416229	-1.62633069685384	0.196649819721289	1.99380346121488e-19	0.282680942765745	1.32668180685548	1.17880164320058e-168	-0.204120507488194	0.815364107786081	0.249619586978007	0.849062626612291	FALSE
K11_HERING	R18_ABNORMAL_FINDI_DIAGNOST_IMAGI_LUNG	PGS002065	145	9557	9349	424144	0.186896263520685	1.20550222400682	0.0299430153961999	0.300617959700439	1.35069322371159	6.08590308906319e-187	-0.0322589800939073	0.968255790630019	0.703085777671949	0.969177886537488	FALSE
K11_HERING	R18_ABNORMAL_FINDI_DIAGNOST_IMAGI_OTHER_BODY_STRUCTURES	PGS002065	16	9686	2223	431270	0.14463574178187	1.15561855003876	0.565442589805788	0.300307834355457	1.35027440445621	4.76003844551188e-189	-0.132120565163582	0.876235345252921	0.617788129295636	0.954826253205831	FALSE
K11_HERING	R18_ABNORMAL_WEIGHT_LOSS	PGS002065	13	9689	1388	432105	0.0794710996687538	1.08271426827628	0.774844244767182	0.300303067493623	1.35026796790003	4.44473981753262e-189	-0.145734650548073	0.864387037383068	0.60262588598724	0.952330682653451	FALSE
K11_HERING	ST19_CONCUSSION	PGS002065	247	9455	18005	415488	0.0345959356318892	1.03520133630678	0.599087882903016	0.302037249289019	1.35261160959189	1.07054161063876e-186	-0.0764453055903877	0.926403582000169	0.239648205424697	0.842672566228429	FALSE
K11_HERING	ST19_FOCAL_BRAIN_INJURY	PGS002065	25	9677	1511	431982	-0.354952122808151	0.701207014227669	0.0764377004831901	0.300774002346753	1.35090400590165	1.87203122049109e-189	-0.27014088091778	0.763271956308283	0.190289615943044	0.814451831340336	FALSE
K11_HERING	ST19_TRAUMAT_SUBDU_HAEMORRHAGE	PGS002065	34	9668	1584	431909	0.101508394555891	1.10683920977655	0.564345492824449	0.30011789852088	1.35001796331474	1.47677949127073e-188	-0.00107824298255646	0.998922338112536	0.995542988579673	0.999578857774239	FALSE
K11_HERING	ST19_TOXIC_EFFECT_ETHAN	PGS002065	26	9676	1266	432227	0.155543919969795	1.16829324634456	0.457352286143174	0.299883403114714	1.34970142741866	2.42217566794532e-188	0.0860346471681092	1.08984408766232	0.678451097810142	0.964602154425559	FALSE
K11_HERING	ST19_TOXIC_EFFECT_ALCOHOL	PGS002065	16	9686	622	432871	0.0193182044067467	1.01950600831288	0.939887374415676	0.300132808896937	1.35003809274033	7.53373392815889e-189	-0.0213319233506061	0.978893992865595	0.937222503637971	0.994905432339387	FALSE
K11_HERING	ST19_FRACT_FEMUR	PGS002065	58	9644	3742	429751	-0.00828722695110456	0.991747017451826	0.951035854004203	0.300258168821061	1.35020734402164	4.41317404934693e-188	-0.0244794177736411	0.97581777321401	0.849092034690875	0.985947977295382	FALSE
K11_HERING	ST19_SUPERF_INJURY_HEAD	PGS002065	37	9665	4554	428939	-0.178745975122199	0.83631831807463	0.321337729461956	0.299642074010996	1.34937574448286	9.11535888883292e-188	0.126469169415112	1.13481446364308	0.440636460651656	0.919097846303405	FALSE
K11_HERING	ST19_OPEN_WOUND_HEAD	PGS002065	143	9559	12227	421266	-0.0497607790516828	0.951457005725723	0.56033155099329	0.301822756614338	1.35232151542259	1.98650899461832e-188	-0.116105191017526	0.890381558229101	0.169586759688014	0.801174601937635	FALSE
K11_HERING	ST19_FRACT_SKULL_FACIAL_BONES	PGS002065	61	9641	5381	428112	-0.114424468217284	0.891879301107662	0.406352769794225	0.299379852868787	1.34902195602131	4.99849890304691e-187	0.118128276351676	1.12538846283494	0.366974297138145	0.896494893411133	FALSE
K11_HERING	ST19_INJURY_EYE_ORBIT	PGS002065	52	9650	3689	429804	0.122677774631744	1.13052008000159	0.380316859724354	0.301168913250875	1.35143759797773	1.97264950847121e-189	-0.206849886206543	0.813141704612198	0.142865344309487	0.775397470935771	FALSE
K11_HERING	ST19_INTRACR_INJURY	PGS002065	129	9573	15028	418465	-0.12934916701444	0.878667110405227	0.152287696706757	0.30109030914589	1.35133137360979	5.90667553426439e-188	-0.0793146653538316	0.923749206837085	0.384813712285962	0.903461823778376	FALSE
K11_HERING	ST19_FRACT_NECK	PGS002065	13	9689	909	432584	-0.0197691319350826	0.980424996002032	0.945197824406614	0.300113511591782	1.35001204089465	7.25717977035389e-189	-0.00913982593956069	0.990901815308388	0.975261317651022	0.997931195004254	FALSE
K11_HERING	ST19_DISLO_SPRAIN_STRAIN_JOINTS_LIGAM_NECK_LEVEL	PGS002065	23	9679	4073	429420	-0.329854801773154	0.719028127461989	0.132136060646386	0.299970279810446	1.34981869011252	1.84978073047198e-188	0.0568950248821463	1.05854468370991	0.784048558705371	0.978539583113192	FALSE
K11_HERING	ST19_SUPERF_INJURY_THORAX	PGS002065	33	9669	3059	430434	-0.261349433543302	0.770011804645637	0.192343481842761	0.29896859650311	1.34846727622007	4.50830518597476e-187	0.356312156601375	1.42805325494573	0.0542879039384688	0.647336918895322	FALSE
K11_HERING	ST19_FRACT_RIBS_STERNUM_THORACIC_SPINE	PGS002065	79	9623	5502	427991	-0.0261529804355963	0.974186046802932	0.822040270582118	0.300277841660317	1.35023390669496	9.17261165672792e-188	-0.0212393330122909	0.978984633187713	0.851647546399654	0.986359080600144	FALSE
K11_HERING	ST19_INJURY_OTHER_UNSPE_INTRAT_ORGANS	PGS002065	17	9685	1144	432349	-0.0644854820436378	0.937549725469248	0.803074454881157	0.299859388741823	1.34966901557447	1.75775457432484e-188	0.154677745327005	1.1672817384937	0.552986665480115	0.943086772273573	FALSE
K11_HERING	ST19_SUPERF_INJURY_ABDOMEN_LOWER_BACK_PELVIS	PGS002065	39	9663	3342	430151	0.145987886902391	1.15718217090531	0.405555617541601	0.299316251104524	1.34893615857334	2.3999180092624e-187	0.195124218752486	1.21546196028105	0.227185273103293	0.834841545152743	FALSE
K11_HERING	ST19_FRACT_LUMBAR_SPINE_PELVIS	PGS002065	51	9651	3435	430058	0.233154114829956	1.26257604602671	0.128095726912478	0.299109349901726	1.34865709093034	7.4625649776811e-187	0.184158618935629	1.20220650068891	0.190294026012033	0.814451831340336	FALSE
K11_HERING	ST19_SUPERF_INJURY_SHOUL_UPPER_ARM	PGS002065	18	9684	2171	431322	-0.294761074064341	0.744709496624782	0.233696746191013	0.299961139297303	1.34980635213343	1.49897615491637e-188	0.0737205211499632	1.07650590281843	0.754982642416662	0.975163614118344	FALSE
K11_HERING	ST19_FRACT_SHOUL_UPPER_ARM	PGS002065	84	9618	8511	424982	-0.0950076463097731	0.909365981147659	0.432445924338916	0.298177704259681	1.34740120553988	4.08594386017066e-185	0.228533005692693	1.25675500451684	0.042307738386924	0.610009134630799	FALSE
K11_HERING	ST19_DISLO_SPRAIN_STRAIN_JOINTS_LIGAM_SHOUL_GIRDLE	PGS002065	95	9607	7136	426357	-0.0134716963272272	0.98661864085371	0.903884780566097	0.299060899751364	1.34859174987441	6.30163360784783e-186	0.103390062270958	1.10892387409103	0.316285968931057	0.878713077689701	FALSE
K11_HERING	ST19_INJURY_MUSCLE_TENDON_SHOUL_UPPER_ARM_LEVEL	PGS002065	153	9549	8344	425149	0.0867886170541544	1.09066610713492	0.316595309511382	0.298444288907831	1.34776044989856	4.29388517934e-184	0.104720881205851	1.1104006334117	0.201293300822645	0.820852743157663	FALSE
K11_HERING	ST19_OPEN_WOUND_FOREA	PGS002065	18	9684	1824	431669	-0.277170630963356	0.757925160576112	0.332323003693149	0.299267306869634	1.34887013754083	1.17393311017034e-187	0.400168393109266	1.49207593179304	0.0681423515419512	0.672774400677306	FALSE
K11_HERING	ST19_FRACT_FOREA	PGS002065	101	9601	15463	418030	-0.145382121548066	0.86469181259887	0.155030242441741	0.300495942109745	1.35052842543301	1.23386156699524e-187	-0.0424101446490469	0.958476585901707	0.67515498024828	0.964150926019478	FALSE
K11_HERING	ST19_SUPERF_INJURY_WRIST_HAND	PGS002065	46	9656	4795	428698	0.162792855791427	1.17679289860575	0.315849252081837	0.299054067502725	1.34858253599173	7.35455595939528e-187	0.215930547197675	1.24101618395576	0.139218853550627	0.771758631644413	FALSE
K11_HERING	ST19_OPEN_WOUND_WRIST_HAND	PGS002065	135	9567	11623	421870	-0.0465294246807587	0.954536473225745	0.600335230243572	0.300601955831617	1.35067160756739	3.79508208316931e-187	-0.0375859869947799	0.963111599088167	0.66968627739922	0.963428672564302	FALSE
K11_HERING	ST19_FRACT_WRIST_HAND_LEVEL	PGS002065	114	9588	9362	424131	0.0575912003747553	1.05928187315338	0.554203784106642	0.299966978579458	1.34981423405659	8.49428538306956e-187	0.01355684904566	1.01364915979964	0.888748828410867	0.989818884996819	FALSE
K11_HERING	ST19_DISLO_SPRAIN_STRAIN_JOINTS_LIGAM_WRIST_HAND_LEVEL	PGS002065	72	9630	7826	425667	0.00835720922576221	1.00839222818439	0.947725182119428	0.298958724373842	1.34845396404252	2.62405354854902e-186	0.158459960180733	1.17170500842918	0.188144111799829	0.813448612359869	FALSE
K11_HERING	ST19_INJURY_MUSCLE_TENDON_WRIST_HAND_LEVEL	PGS002065	42	9660	3372	430121	-0.119937439846214	0.886975924331713	0.445842112166954	0.300348104536996	1.35032878134648	1.31832909020716e-188	-0.0610179324882575	0.940806368625581	0.700576486661528	0.968600329878104	FALSE
K11_HERING	ST19_TRAUMAT_AMPUT_WRIST_HAND	PGS002065	19	9683	863	432630	-0.00617610492904797	0.993842928003711	0.979175696375125	0.300184385051571	1.35010772430941	7.45930056458773e-189	-0.0464818063989463	0.95458192769475	0.849097738239452	0.985947977295382	FALSE
K11_HERING	ST19_SUPERF_INJURY_HIP_THIGH	PGS002065	27	9675	2406	431087	0.126796752301291	1.13518627033579	0.515506592353864	0.300259521927005	1.35020917099646	8.90159963967625e-189	-0.0536082074087826	0.947803376107398	0.788225376253843	0.978846447994291	FALSE
K11_HERING	ST19_OPEN_WOUND_HIP_THIGH	PGS002065	11	9691	655	432838	0.333688524250094	1.39610822198886	0.281827119399999	0.300676602900654	1.35077243500731	1.38440637216346e-189	-0.518160442028328	0.595615209521535	0.0876600733460834	0.707837193624848	FALSE
K11_HERING	ST19_INJURY_MUSCLE_TENDON_HIP_THIGH_LEVEL	PGS002065	25	9677	1707	431786	0.314031197891126	1.36893244368652	0.129909815072071	0.300060781127826	1.34994085601021	1.57206605315274e-188	0.0121976965008771	1.01227239179539	0.950707395332858	0.995778966454887	FALSE
K11_HERING	ST19_SUPERF_INJURY_LOWER_LEG	PGS002065	44	9658	5679	427814	0.00894131328269379	1.00898140622975	0.953803259650562	0.300229346959853	1.35016842909377	2.41580433113516e-188	-0.0266874603430632	0.973665503057259	0.857437484646391	0.987088217500122	FALSE
K11_HERING	ST19_OPEN_WOUND_LOWER_LEG	PGS002065	35	9667	2793	430700	0.221139041358224	1.24749687216549	0.199080583950729	0.300299495729244	1.35026314506961	1.08246928083083e-188	-0.0530676328204878	0.94831587303615	0.765424667597973	0.976381642163435	FALSE
K11_HERING	ST19_FRACT_LOWER_LEG_INCLU_ANKLE	PGS002065	123	9579	16355	417138	-0.346730283282673	0.706995991182009	0.000243335226875775	0.299505537954335	1.34919151861678	4.95611693838763e-186	0.0416490870942096	1.04252857782223	0.651841606124363	0.960580814910153	FALSE
K11_HERING	ST19_DISLO_SPRAIN_STRAIN_JOINTS_LIGAM_KNEE	PGS002065	232	9470	21578	411915	0.00455220350330854	1.0045625805218	0.948784013098396	0.29763557028194	1.34667093153577	1.37043716734593e-181	0.102923839297588	1.10840698880647	0.12417636684584	0.756637145921669	FALSE
K11_HERING	ST19_INJURY_MUSCLE_TENDON_LOWER_LEG_LEVEL	PGS002065	63	9639	3447	430046	0.217889338884698	1.24344945850131	0.0865829401487396	0.30143998143567	1.35180397936921	1.68445371595134e-189	-0.209930810927743	0.810640331482382	0.0974676170819406	0.723434213568348	FALSE
K11_HERING	ST19_SUPERF_INJURY_ANKLE_FOOT	PGS002065	16	9686	2832	430661	-0.172853165594245	0.841261131854509	0.496059538823348	0.300196085136441	1.35012352077678	6.91171093857919e-189	-0.0632056736340827	0.938750377630766	0.802308292328192	0.980602398016731	FALSE
K11_HERING	ST19_OPEN_WOUND_ANKLE_FOOT	PGS002065	29	9673	2153	431340	0.158545896985148	1.17180570534005	0.399948502551469	0.300312948075122	1.35028130939864	9.54566122855728e-189	-0.063070315526721	0.938877453705362	0.728046357568878	0.971428423892343	FALSE
K11_HERING	ST19_FRACT_FOOT_ANKLE	PGS002065	52	9650	6113	427380	-0.104473626352037	0.900798554437562	0.49197658104933	0.299104878575347	1.3486510606578	6.4257800677734e-187	0.203056601370735	1.22514181099088	0.168809270453531	0.799972421064246	FALSE
K11_HERING	ST19_DISLO_SPRAIN_STRAIN_JOINTS_LIGAM_ANKLE_FOOT_LEVEL	PGS002065	77	9625	11455	422038	-0.0245021594026798	0.975795581780538	0.831947138648338	0.301325950779861	1.35164984106333	3.67867472683692e-189	-0.158330396604696	0.853567719498406	0.173603861424324	0.804550593674808	FALSE
K11_HERING	ST19_INJURY_UNSPE_BODY_REGION	PGS002065	20	9682	1224	432269	0.482739921335175	1.62050839054244	0.0311534391273539	0.30058519514142	1.35064896956873	2.90225655721338e-189	-0.206538512666977	0.813394934845483	0.330381281314587	0.883996466656416	FALSE
K11_HERING	ST19_FOREI_BODY_EXTER_EYE	PGS002065	66	9636	3579	429914	0.123239578713083	1.13115538923953	0.327131678351212	0.300571164714251	1.35063001951967	2.01550901637362e-188	-0.0701791655088822	0.932226782056884	0.577688869433615	0.948133474328289	FALSE
K11_HERING	ST19_FOREI_BODY_ALIME_TRACT	PGS002065	13	9689	1120	432373	-0.0367307626937823	0.963935627846764	0.903165941556775	0.299865215424499	1.34967687969045	1.49157943334439e-188	0.196227022691541	1.21680311589854	0.507968736935768	0.933636211075917	FALSE
K11_HERING	ST19_BURNS_CORROSIO_EXTER_BODY_SURFA_SPECIFE_SITE	PGS002065	39	9663	2545	430948	0.115949880800533	1.12293958988956	0.55646086579613	0.298399797760631	1.3477004878239	3.03350303847654e-186	0.453084272516573	1.57315675480686	0.00766305510104676	0.366711481822795	FALSE
K11_HERING	ST19_POISO_MEDICI	PGS002065	36	9666	6934	426559	-0.416471948496232	0.659369008828252	0.0259640641700373	0.299178042273326	1.34874973656638	3.26903457548568e-187	0.242349511078141	1.27423947580899	0.144947308397476	0.77826244968583	FALSE
K11_HERING	ST19_ADVER_EFFEC_NOT_ELSEW_CLASSIFIED	PGS002065	38	9664	5343	428150	0.111859544265321	1.11835577013185	0.495337619519605	0.3009182116717	1.35109883290401	2.33659107000549e-189	-0.213149582229206	0.808035260460669	0.192676583832876	0.81601766364065	FALSE
K11_HERING	ST19_COMPLICATIO_PROCED_NOT_ELSEW_CLASSIFIED	PGS002065	221	9481	22717	410776	0.0512544042816822	1.05259064278983	0.476490661450484	0.298792846643076	1.34823030410954	4.01814644317616e-183	0.055156036169518	1.05670548608857	0.415437813621392	0.91321261084844	FALSE
K11_HERING	ST19_COMPLICATIO_INTERNAL_ORTHOPA_PROSTHET_DEVICES_IMPLANTS_GRAFTS	PGS002065	48	9654	4297	429196	-0.191454486285424	0.825757207529071	0.234748470618268	0.299074018513989	1.3486094418455	6.57792238601682e-187	0.220365979896189	1.24653285308062	0.141405107117005	0.773619149935462	FALSE
K11_HERING	ST19_OTHER_COMPLICATIO_SURGI_MEDICAL_CARE_NOT_ELSEW_CLASSIFIED	PGS002065	25	9677	1763	431730	0.721833394734921	2.05820325260704	0.000403921097340908	0.300316376628251	1.35028593891778	7.41195757056648e-189	-0.105069104423839	0.900262308328529	0.596508901055434	0.951403597020663	FALSE
K11_HERING	ST19_SEQUEL_INJURI_HEAD	PGS002065	12	9690	1038	432455	-0.256110833483428	0.774056172695807	0.467944970742149	0.299604681397746	1.34932528874086	2.97858651164749e-188	0.466575593988836	1.59452453399626	0.14388503698235	0.776724237920669	FALSE
K11_HERING	ST19_SEQUEL_INJURI_UPPER_LIMB	PGS002065	29	9673	2300	431193	-0.0733350823054674	0.929289389418536	0.730685954241161	0.299357419427371	1.34899169315574	1.25238137037239e-187	0.268059105200751	1.3074244133137	0.170907669689494	0.802000937048704	FALSE
K11_HERING	ST19_SEQUEL_INJURI_LOWER_LIMB	PGS002065	22	9680	2442	431051	-0.171978827768442	0.841996999935237	0.430404087837144	0.300186625158514	1.35011074869848	9.0002070823969e-189	-0.0399276128111544	0.96085899051618	0.854669221129105	0.986530800098704	FALSE
K11_HERING	ST19_BURN_CORROSION_HEAD_NECK	PGS002065	11	9691	497	432996	0.465972653592266	1.59356342051758	0.153253131816544	0.299951739340015	1.34979366407101	1.04619799653211e-188	0.19168813721844	1.21129270094359	0.580186267113258	0.948321908109973	FALSE
K11_HERING	VWXY20_SUICI_OTHER_INTENTI_SELF_H	PGS002065	72	9630	8206	425287	-0.247143218014102	0.781028828123277	0.059125298220518	0.298453873737969	1.34777336801545	1.07960260864186e-185	0.226611580580645	1.2543425622972	0.0612419847587445	0.659872679421531	FALSE
K11_HERING	VWXY20_TRANSPO_ACCIDENTS	PGS002065	139	9563	14974	418519	-0.0694292758306415	0.932926111475713	0.454148504083672	0.297775906823802	1.34685993193885	1.52546407900566e-183	0.161875079922995	1.17571336194339	0.0593800138111189	0.65627739133117	FALSE
K11_HERING	VWXY20_OTHER_EXTER_CAUSES_ACCIDENTAL_INJURY	PGS002065	1049	8653	107167	326326	-0.0425597457027563	0.958333207519546	0.230058359097293	0.297155231225703	1.34602422822232	5.06516140767906e-166	0.0278596616090954	1.02825137115244	0.40198007748626	0.908944700599516	FALSE
K11_HERING	VWXY20_DRUGS_MEDICAM_BIOLO_SUBST_CAUSI_ADVER_EFFEC_THERAPE_USE	PGS002065	18	9684	1524	431969	0.411019566980192	1.50835487021918	0.0866429202597642	0.300406410543556	1.35040751592059	4.09256397897091e-189	-0.21025709313713	0.810375877109732	0.384647249788383	0.903461823778376	FALSE
K11_HERING	VWXY20_MISAD_PATIENTS_SURGI_MEDICAL_CARE	PGS002065	28	9674	2454	431039	0.326064965742052	1.38550537633394	0.0998268597125201	0.299937851679722	1.3497749187253	2.56310764800133e-188	0.0504903208788483	1.051786682935	0.787307364490099	0.978756396101929	FALSE
K11_HERING	VWXY20_SURGI_OTHER_MEDICAL_PROCED_CAUSE_ABNORMAL_REACTION_PATIENT_COMPLICATION_WO_MENTION_MISAD_TIME_PROCED	PGS002065	176	9526	14667	418826	0.198930095173165	1.22009667227209	0.0144691744300091	0.297956836667705	1.34710364114256	5.04127652417477e-183	0.117390346371567	1.12455831128347	0.122861896148558	0.755192805468339	FALSE
K11_HERING	VWXY20_CONTACT_W_HEAT_HOT_SUBST	PGS002065	17	9685	1077	432416	0.25390219465617	1.28904572254207	0.395310795378779	0.299347372112899	1.34897813948007	8.37227114883225e-188	0.395479575234723	1.48509623554353	0.10326708696154	0.731202347405921	FALSE
K11_HERING	VWXY20_OTHER_UNSPE_DRUGS_MEDICAM	PGS002065	16	9686	1373	432120	0.413138178216213	1.51155387532264	0.100020205025934	0.300503725184073	1.35053893673703	2.85374639051742e-189	-0.280284748175566	0.755568564051364	0.274644763416235	0.861851102464764	FALSE
K11_HERING	VWXY20_UNINT_CUT_PUNCTU_PERFORATION_HAEMORRHAGE_SURGI_MEDICAL_CARE	PGS002065	13	9689	1350	432143	-0.18660304718445	0.829773051768913	0.507167401674419	0.281906459539801	1.32565471183518	4.00231594034801e-168	-0.081534777199807	0.921700655128658	0.767998687790118	0.976560519336802	FALSE
K11_HERING	VWXY20_SURGI_OPERA_OTHER_SURGI_PROCED_CAUSE_ABNORMAL_REACTION_PATIENT_COMPLICATION_WO_MENTION_MISAD_TIME_PROCED	PGS002065	163	9539	13688	419805	0.187968752317387	1.20679580518813	0.0267757290363239	0.297841079725926	1.34694771356983	3.82721950165205e-183	0.133994086521586	1.14338605823588	0.0907094272103748	0.711868435047135	FALSE
K11_HERING	VWXY20_OTHER_MEDICAL_PROCED_CAUSE_ABNORMAL_REACTION_PATIENT_COMPLICATION_WO_MENTION_MISAD_TIME_PROCED	PGS002065	21	9681	1495	431998	0.269932998541221	1.30987668414438	0.23564351712379	0.299918205240208	1.3497484007145	2.02940881762513e-188	0.0844376254558315	1.08810497206364	0.687735403766012	0.966306037108035	FALSE
K11_HERING	VWXY20_OCCUPANT_INJURED_OTHER_UNSPE_TRANSPO_ACCIDENTS	PGS002065	43	9659	4989	428504	-0.029221063083282	0.971201743882091	0.860233143825866	0.299431711746225	1.34909191659961	2.48224325326085e-187	0.134316023722758	1.14375421600199	0.352824339348449	0.892151215866062	FALSE
K11_HERING	VWXY20_UNSPE_FALL	PGS002065	110	9592	11097	422396	0.0698039987751917	1.07229798893672	0.473560466037404	0.301627747418371	1.35205782600295	8.60948603348581e-189	-0.13271732619301	0.875712598139332	0.164890814545719	0.796272915079454	FALSE
K11_HERING	VWXY20_EXPOS_OTHER_SPECIFE_FACTO	PGS002065	181	9521	20096	413397	-0.0095532193405123	0.990492267694922	0.904326248019134	0.298790170319842	1.34822669581428	4.63324578737879e-184	0.0718404523650257	1.07448389902245	0.346919508422307	0.890295141922148	FALSE
K11_HERING	Z21_TRANSPLANTED_ORGAN_TISSUE_STATUS	PGS002065	20	9682	1899	431594	-0.158944763897155	0.853043476465023	0.48192698860818	0.300201167919938	1.35013038317977	7.41219303295157e-189	-0.0651441619577561	0.936932383634247	0.782244340960344	0.978292805455646	FALSE
K11_HERING	Z21_OTHER_SPECIAL_EXAM_INVES_PERSONS_WO_COMPLA_REPOR_DIAGNOSIS	PGS002065	744	8958	87610	345883	0.00874061124870504	1.00877892192945	0.830817077623913	0.299818379639004	1.34961366799392	2.03300367606132e-174	0.00366073111583969	1.00366743977569	0.924109654939959	0.993650475708679	FALSE
K11_HERING	Z21_MEDICAL_OBSER_EVALU_SUSPECTED_DISEA_CONDI	PGS002065	456	9246	50409	383084	-0.0480621959116011	0.95307450789622	0.341447214019554	0.299519179869965	1.34920992429919	1.39708420283311e-179	0.0122076172210413	1.01228243431634	0.80035631582487	0.980373000581854	FALSE
K11_HERING	Z21_EXAM_OBSER_OTH_REASO	PGS002065	180	9522	21528	411965	0.0565142441231224	1.05814168699335	0.477869451880521	0.298676012780752	1.34807279435722	7.21159663558583e-184	0.0772305856538551	1.08029114731596	0.30773768054162	0.876068029981393	FALSE
K11_HERING	Z21_FOLLOW__EXAM_TREAT_CONDI_OTH_MALIG_NEOPLASMS	PGS002065	110	9592	21086	412407	0.0113474934391452	1.01141212046306	0.907482764547702	0.301598928353693	1.35201886152247	7.57840725145583e-189	-0.133952986520075	0.874631183092333	0.168295133546844	0.799500462222558	FALSE
K11_HERING	Z21_CONTACT_W_EXPOS_COMMUNICAB_DISEA	PGS002065	24	9678	5126	428367	0.228867473844566	1.25717541934432	0.278495768344668	0.300084139028215	1.34997238816251	1.2961383872887e-188	0.0153014778331997	1.01541914483878	0.942446784396623	0.995170878574721	FALSE
K11_HERING	Z21_SUPERV_HIGH_R_PREGNAC	PGS002065	28	9674	18190	415303	-1.47630495775038	0.22848037518287	1.97106050545837e-13	0.281691688806669	1.32537003057254	1.40745808472981e-167	0.0732704256744637	1.07602148140835	0.696287842957015	0.967634364636629	FALSE
K11_HERING	Z21_OUTCO_DELIV	PGS002065	24	9678	14160	419333	-1.2177190165464	0.295904350658434	2.87558748130232e-09	0.282712012598837	1.32672302727814	8.06227578377364e-169	-0.30262089643261	0.738879155005047	0.130680431523951	0.76222920786515	FALSE
K11_HERING	Z21_FIT_ADJ_OTH_DEVICES	PGS002065	61	9641	5998	427495	-0.385047348334677	0.68041841876286	0.00358022814993096	0.300452983547306	1.35047040991946	2.80971604584716e-188	-0.0396832501531749	0.961093817263321	0.755855833048844	0.975255700884428	FALSE
K11_HERING	Z21_OTHER_ORTHOPA_FOLLOW__CARE	PGS002065	19	9683	1471	432022	0.282913596688425	1.32699050049	0.222965957938395	0.300315464539755	1.35028470733807	5.1376503929258e-189	-0.122464145665001	0.884737626054042	0.619472310603453	0.955157860169886	FALSE
K11_HERING	Z21_CARE_INVOLVI_DIALY	PGS002065	12	9690	1381	432112	-0.4017538020732	0.669145467639274	0.171197078033147	0.300197839144532	1.35012588890643	5.71905057727454e-189	-0.0736154304874866	0.929028901343028	0.800921836631606	0.980373000581854	FALSE
K11_HERING	Z21_OTHER_MEDICAL_CARE	PGS002065	26	9676	4641	428852	-0.151533367819114	0.859389205850925	0.446825337053215	0.300415387186593	1.35041963810122	5.89130583256794e-189	-0.110133752799069	0.895714322986225	0.573455594125401	0.947245599490224	FALSE
K11_HERING	Z21_CONVALESCENCE	PGS002065	16	9686	1307	432186	0.37278178106956	1.45176750211248	0.187645960037005	0.299641324427448	1.34937473301338	3.41788379166926e-188	0.271044187625392	1.31133301379637	0.279500051099411	0.863816353397814	FALSE
K11_HERING	Z21_PROBL_RELATED_LIFESTYLE	PGS002065	11	9691	2456	431037	-0.666753078729269	0.51337275551716	0.0279374712876326	0.300050462469733	1.34992692650393	7.93766729450738e-189	-0.0596920251955537	0.942054617999366	0.849935127595393	0.986067116210416	FALSE
K11_HERING	Z21_PRESENCE_CARDIAC_VASCULAR_IMPLANTNTS_GRAFTS	PGS002065	186	9516	8235	425258	0.0387872070624907	1.03954925137377	0.60707715130371	0.30262528578922	1.35340722849248	1.03862727835424e-188	-0.135221926193473	0.873522032755779	0.0735486087967992	0.682837785345293	FALSE
K11_HERING	Z21_PRESENCE_OTH_FUNCTIONAL_IMPLANTNTS	PGS002065	124	9578	10550	422943	-0.101076184342753	0.903864169965033	0.286028547824092	0.299435175789988	1.34909658992114	9.68089705161268e-186	0.0493850782098696	1.05062484558874	0.579005175055611	0.948196537504969	FALSE
K11_HERING	Z21_PRESENCE_OTH_DEVICES	PGS002065	52	9650	3970	429523	-0.106325474825175	0.899131955630429	0.464813454109645	0.299803801838962	1.34959399373914	9.68157398994796e-188	0.0577017705668432	1.05939900462907	0.685219834884655	0.96589145250968	FALSE
K11_HERING	ALCOHOLMENTAL	PGS002065	273	9429	14107	419386	-0.152118624360354	0.85888638984926	0.0163736279195167	0.299654220921084	1.34939213532825	1.63035434735212e-183	0.0132694761028205	1.01335790630878	0.833405083817586	0.984356202469715	FALSE
K11_HERING	ALCOHOLACUTE10	PGS002065	52	9650	4416	429077	-0.0253267972274998	0.974991235527263	0.861776722782021	0.299859590129101	1.34966928738066	8.43783295675307e-188	0.0463006339215023	1.04738924436564	0.743844318507918	0.973675080548744	FALSE
K11_HERING	ALCOLIVER	PGS002065	28	9674	1553	431940	-0.14147768632713	0.868074545300217	0.456218145344024	0.300396099125217	1.35039359137556	7.22070096087061e-189	-0.106164591022973	0.899276623035141	0.568941119494735	0.946614318515616	FALSE
K11_HERING	ALCOPANCCHRON	PGS002065	29	9673	1392	432101	-0.0151267056359571	0.984987128275583	0.939048920556742	0.299704682371955	1.34946022933124	4.60595675778572e-188	0.144558737902681	1.15552956635363	0.459151169201491	0.923237060164308	FALSE
K11_HERING	T1D_ICD9_10	PGS002065	123	9579	11789	421704	-0.896894255355634	0.407834324129684	7.12853375454997e-23	0.302429124496442	1.35314176841823	1.84799517493101e-189	-0.183782762015877	0.832116551515535	0.0425443777155503	0.610944509046865	FALSE
K11_HERING	PANCREATITIS	PGS002065	91	9611	4679	428814	-0.127970204956498	0.879879594804898	0.265269549480222	0.298048622761524	1.34722729219839	6.90283085129293e-185	0.227946662935717	1.25601833131525	0.0354208949333279	0.577924723452006	FALSE
K11_HERING	GEST_DIABETES	PGS002065	23	9679	12943	420550	-1.44557913395106	0.235609587525631	4.87452238518515e-12	0.282360641121187	1.32625693653791	1.66715008268292e-168	-0.228691113669276	0.795574237562887	0.274488429404865	0.861821610114514	FALSE
K11_HERING	KRA_PSY_DEMENTIA	PGS002065	32	9670	2712	430781	-0.327139335588635	0.720983277398199	0.0655834815852931	0.301087661606214	1.3513277959111	1.04911715286265e-189	-0.289394538008132	0.748716749907127	0.108723181469755	0.736645158301921	FALSE
K11_HERING	KRA_PSY_ALCOH	PGS002065	53	9649	3888	429605	-0.120438308090011	0.88653177749701	0.398098456943373	0.30005263355552	1.34992985731428	5.19406750488629e-188	0.00920677557334221	1.00924928829979	0.947396378192062	0.995654632771797	FALSE
K11_HERING	KRA_PSY_SCHIZODEL	PGS002065	90	9612	12374	421119	-0.704230411451415	0.494488980916177	1.25514720688151e-09	0.299022413082618	1.34853984806922	5.23959349224634e-186	0.15036167765053	1.16225452820685	0.160287107253472	0.79233865146174	FALSE
K11_HERING	KRA_PSY_MOOD	PGS002065	349	9353	44804	388689	-0.19351978618008	0.824053531162241	0.000676404472127518	0.300158690760531	1.35007303469427	3.18661285288961e-182	0.0032836689708637	1.00328906611768	0.951772507218268	0.995874033538179	FALSE
K11_HERING	KRA_PSY_ANXIETY	PGS002065	288	9414	36880	396613	-0.0508063254577673	0.950462733142481	0.403980907674397	0.304077222600496	1.35537371753162	3.18068443636454e-188	-0.129483672315277	0.87854893296913	0.0300392664813904	0.556599309547222	FALSE
K11_HERING	KRA_PSY_SLEEP_NONORG	PGS002065	32	9670	3847	429646	-0.121737963958076	0.885380339668701	0.494741237132183	0.300641552747299	1.35072509105603	4.27768512814961e-189	-0.153776295874469	0.857463817751321	0.381041317952731	0.902313038806258	FALSE
K11_HERING	KRA_PSY_PERSON	PGS002065	79	9623	9784	423709	-0.27685412490416	0.758165086448846	0.018934524310079	0.299956999412441	1.34980076410212	2.80710851174363e-187	0.0232190255016706	1.02349068556033	0.834586174212122	0.984502996656508	FALSE
K11_HERING	KRA_PSY_MENTALRET	PGS002065	13	9689	1062	432431	-0.478145167440613	0.619932196479264	0.223017762715234	0.299323733806257	1.34894625229803	7.26193171876476e-188	0.64555675902996	1.90704850022581	0.0349889871737012	0.576204790181912	FALSE
K11_HERING	KRA_PSY_SPEELING	PGS002065	13	9689	2643	430850	-0.276705659651601	0.758277655976011	0.356028109275838	0.299838132368132	1.34964032681042	1.67493307807444e-188	0.182297827479866	1.19997152516094	0.51975657148719	0.935743995945468	FALSE
K11_HERING	PDSTRICT	PGS002065	47	9655	1882	431611	0.349359180214837	1.41815847333945	0.0284455836858531	0.299331011592647	1.34895606967643	3.09075935695419e-187	0.147901503394536	1.15939869390306	0.322724225747079	0.881107895874798	FALSE
K11_HERING	TRAUMBRAIN_NONCONCUS	PGS002065	74	9628	3817	429676	-0.0768051438243883	0.926070286541072	0.524642404475156	0.30012654471894	1.3500296358879	8.2008442379484e-188	-0.00264095285726317	0.997362531390814	0.982845918450523	0.998655075919196	FALSE
K11_HERING	MEMLOSS	PGS002065	15	9687	1398	432095	-0.400005620601759	0.670316278444198	0.176809741202019	0.30115459000115	1.35141824113816	3.9527942205911e-190	-0.740876073592581	0.476696111659181	0.0049256325254547	0.30482849873225	FALSE
K11_HERING	AMN2	PGS002065	34	9668	1693	431800	0.491258626401752	1.63437198969747	0.00435201771255978	0.300927384977286	1.35111122700333	1.93416841445663e-189	-0.226246156443025	0.797521762381313	0.180469444415809	0.808678131559882	FALSE
K11_HERING	CONGEN_HEART_ARTER	PGS002065	45	9657	3739	429754	0.20402845569222	1.22633304911552	0.173011028279614	0.301334816243923	1.35166182411954	9.57339825745918e-190	-0.274004222284689	0.76032886492918	0.0692403475749015	0.674981108059872	FALSE
K11_HERING	ALLERG_ASTHMA	PGS002065	61	9641	9347	424146	-0.0193254520173851	0.980860087397087	0.883386611341586	0.300160996602362	1.35007614775274	4.59108017774469e-188	-0.0113235271091233	0.988740342719412	0.932842825908167	0.994374851114819	FALSE
K11_HERING	ALLERG_RHINITIS	PGS002065	86	9616	11099	422394	0.208296004845082	1.23157766855646	0.0621527454094765	0.300366708189549	1.35035390262763	9.17580658537042e-188	-0.0292728509050114	0.971151448761664	0.789734470365302	0.978950343288046	FALSE
K11_HERING	POLLENALLERG	PGS002065	27	9675	6140	427353	-0.00285821884174229	0.997145861976848	0.988243407581031	0.300636613798378	1.35071841991027	3.00533901555939e-189	-0.201075211124951	0.817850917753061	0.310934918278465	0.877214998319236	FALSE
K11_HERING	CHILDHOOD_ALLERGY	PGS002065	16	9686	6863	426630	-0.524284059369098	0.591979034530839	0.0401742662496492	0.300149603905314	1.35006076683181	7.51785634990313e-189	-0.0781529737564731	0.924822942082588	0.760241458013574	0.975959435270922	FALSE
K11_HERING	NONALLERG_ASTHMA	PGS002065	62	9640	5652	427841	0.166407698150994	1.18105451732342	0.195256906614737	0.301043636372426	1.35126830469853	5.32760859328627e-189	-0.142686730324116	0.867025639196873	0.257737186658776	0.852783283886938	FALSE
K11_HERING	ASTHMA_CHILD	PGS002065	37	9665	7272	426221	-0.15963946149451	0.852451075005244	0.358481791140708	0.299758859111187	1.34953334066664	6.04824169840866e-188	0.0809988105428928	1.08436960675486	0.629011728266349	0.95671335259065	FALSE
K11_HERING	ASTHMA_NAS	PGS002065	146	9556	16295	417198	0.0613831036585832	1.06330619265988	0.465642936021731	0.303650344404047	1.35479526151748	1.08846492169122e-190	-0.239825922496619	0.786764807199972	0.00470831336414997	0.300596672237651	FALSE
K11_HERING	RHINITIS_VASOMOTOR	PGS002065	16	9686	1715	431778	0.0210153728149286	1.0212377508158	0.933258212132352	0.300649047992552	1.3507352151098	1.95499610340869e-189	-0.308157100626361	0.73479987142089	0.200628794605081	0.820519388810564	FALSE
K11_HERING	INFLUENZA	PGS002065	76	9626	4019	429474	0.180992747651685	1.19840648800041	0.127519967732782	0.300145436613718	1.35005514074664	9.86627136315869e-188	-0.00388959501447905	0.996117959662158	0.973968073863612	0.997734318419708	FALSE
K11_HERING	VIRALPNEUMONAS	PGS002065	11	9691	1233	432260	-0.23288430078432	0.79224523037368	0.441701952618061	0.300452737223771	1.35047007726686	2.65841301171435e-189	-0.273676904585405	0.760577774758021	0.361057968337769	0.894243822503053	FALSE
K11_HERING	PNEUMOBACTKNOWN	PGS002065	151	9551	9964	423529	0.137546771463843	1.14745537288451	0.095619352587276	0.303104028388254	1.35405531730808	6.55029765052592e-190	-0.194829240391276	0.822975176977409	0.0190905952666141	0.489976373438385	FALSE
K11_HERING	ASTHMA_HOSPITAL_MAIN	PGS002065	371	9331	31577	401916	0.0742784487375143	1.07710668274004	0.16912624744136	0.303137944169043	1.35410124193018	1.19718362071016e-185	-0.0797656324388882	0.92333272026788	0.136106427092679	0.768923836249854	FALSE
K11_HERING	COPD_MODE	PGS002065	147	9555	6952	426541	-0.0265712171565173	0.973778691616536	0.750965413489867	0.30423641423834	1.35558949886844	2.23027473350945e-191	-0.273827692870889	0.760463097185623	0.00114625972239995	0.147942638719759	FALSE
K11_HERING	TUBERCULOSIS	PGS002065	73	9629	1581	431912	0.180224953834057	1.19748671205225	0.128513875300356	0.301014095294234	1.35122838736548	7.76143370558122e-189	-0.125243658578328	0.882281900838506	0.292862441185735	0.870363946799437	FALSE
K11_HERING	PULMONARYDG	PGS002065	1188	8514	127364	306129	-0.018115687544104	0.982047415132728	0.582815233675946	0.308010035564273	1.3607146444079	4.83608584659879e-175	-0.065130488681083	0.936945194657537	0.0369882768290233	0.586722262837193	FALSE
K11_HERING	SMOKING_DEPEND	PGS002065	13	9689	1514	431979	-0.0759401313631269	0.926871695443306	0.788016288121122	0.300261726687856	1.35021214788806	5.60435989587738e-189	-0.096907298634883	0.907640141713643	0.709367804851983	0.969553111120319	FALSE
K11_HERING	VOCALCORDDYS	PGS002065	40	9662	3957	429536	0.139173928149943	1.14932398241446	0.390292549080109	0.300374101052289	1.35036388564559	1.14909375684911e-188	-0.0708702205275051	0.931582784605113	0.662033123499364	0.96251703118078	FALSE
K11_HERING	LUNG_CANCER_MESOT	PGS002065	39	9663	2688	430805	0.0933842178439564	1.0978834806657	0.57430845728935	0.299848210464479	1.34965392868421	4.92659835711556e-188	0.0699734894951181	1.07247974889772	0.670483873161454	0.963604365593819	FALSE
K11_HERING	ASTHMA_MODE	PGS002065	424	9278	35887	397606	0.100139843503271	1.10532547985552	0.0490923446818373	0.30291984429218	1.35380594481935	2.91734452533486e-184	-0.0642703462074563	0.937751447711462	0.198197631610818	0.819825128098971	FALSE
K11_HERING	COPD_EARLY	PGS002065	111	9591	5431	428062	0.031809643072374	1.03232097715093	0.739772187957026	0.30327456065196	1.35428624711646	8.44396774325806e-191	-0.26994145232881	0.763424189736874	0.00463002958575626	0.299027682778317	FALSE
K11_HERING	COPD_HOSPITAL_MAIN	PGS002065	113	9589	5718	427775	-0.0119113490413096	0.98815931024927	0.900462773536259	0.303637288537177	1.35477757360637	2.89028555604754e-191	-0.302117092885683	0.739251498730258	0.00161478914415395	0.178456858319125	FALSE
K11_HERING	COPD_HOSPITAL	PGS002065	163	9539	8278	425215	-0.021789315422515	0.978446356894395	0.784421790532693	0.304505911561552	1.3559548758416	2.14217219339362e-191	-0.262716747097654	0.76895967652657	0.00102062972170245	0.138132351631014	FALSE
K11_HERING	ILD	PGS002065	42	9660	2455	431038	0.0917479799511746	1.09608855097922	0.561176011979511	0.300403318120928	1.35040333989629	1.18047799770144e-188	-0.0729393331245721	0.929657227714264	0.643021127350362	0.959343324455668	FALSE
K11_HERING	IPF	PGS002065	25	9677	1028	432465	0.464787417995429	1.59167579128942	0.0209669205063069	0.300860184445636	1.35102043466123	1.53923723417661e-189	-0.285090959262026	0.75194585476861	0.15927777150436	0.792149954254288	FALSE
K11_HERING	SPONDYLOARTHRITIS	PGS002065	124	9578	5843	427650	-0.0623807629003832	0.939525082380739	0.511079685192717	0.299199162601598	1.34877822290439	1.43255578087712e-185	0.0710019613044452	1.07358333149005	0.436260291547381	0.918477127283745	FALSE
K11_HERING	THYROIDITIS_ILD	PGS002065	25	9677	3002	430491	0.167404379869638	1.18223223957918	0.403898625474215	0.300687359692913	1.35078696506393	2.66110896015765e-189	-0.217844971055862	0.8042501140484	0.273535490953086	0.861318687022874	FALSE
K11_HERING	ILD_HOSPITAL_MAIN	PGS002065	38	9664	2180	431313	0.148643897749062	1.16025974452807	0.366536790212504	0.300587060439486	1.35065148893399	5.85563897727452e-189	-0.130099676660402	0.878007909662478	0.431497118639374	0.917472144556401	FALSE
K11_HERING	ILD_HOSPITAL	PGS002065	42	9660	2455	431038	0.0917479799511746	1.09608855097922	0.561176011979511	0.300403318120928	1.35040333989629	1.18047799770144e-188	-0.0729393331245721	0.929657227714264	0.643021127350362	0.959343324455668	FALSE
K11_HERING	CHRONSMALL	PGS002065	19	9683	1750	431743	0.283461153384109	1.327717301988	0.219553877215212	0.300478506565842	1.35050487844064	3.36804348146595e-189	-0.212240608713243	0.808770077026197	0.371166709499347	0.897986845115514	FALSE
K11_HERING	CHRONLARGE	PGS002065	15	9687	1444	432049	0.156434487578204	1.16933415389736	0.577289123525616	0.299918346706278	1.34974859165811	1.45811905616638e-188	0.111940051952961	1.11844580999326	0.672363270371866	0.96364221173769	FALSE
K11_HERING	CHRONOTH	PGS002065	19	9683	1893	431600	0.247647706300683	1.28100856144619	0.296238519688496	0.300120259358184	1.35002115049127	9.47323286591576e-189	-0.00954341972483209	0.990501974186039	0.968052140871005	0.997326940394247	FALSE
K11_HERING	CHRONNAS	PGS002065	23	9679	1726	431767	0.459288142362354	1.5829467510923	0.0358978120892146	0.300034341701885	1.34990516482075	1.49075572991351e-188	0.0130840935975818	1.01317006489319	0.950764432294811	0.995778966454887	FALSE
K11_HERING	ULCERPROCT	PGS002065	16	9686	1544	431949	0.0846153300554279	1.08829835050363	0.749054618855709	0.29997152201129	1.34982036685948	1.25394572871269e-188	0.0863651260154626	1.09020431760111	0.743308458756676	0.973675080548744	FALSE
K11_HERING	ULCERRECT	PGS002065	24	9678	2266	431227	-0.0654516797814636	0.936644304523672	0.782945365194319	0.299218065065244	1.34880371837668	1.4749155366859e-187	0.416976709274645	1.51736717194146	0.0631287115702129	0.663638576654609	FALSE
K11_HERING	MUCOPROCT	PGS002065	36	9666	3650	429843	0.110148903411657	1.11644430044772	0.52521610839962	0.300142008395337	1.35005051247073	1.64302614968528e-188	-0.0139967872152152	0.986100712387138	0.937836002196542	0.994905432339387	FALSE
K11_HERING	ULCEROTH	PGS002065	15	9687	1451	432042	0.0868459894206129	1.09072868302555	0.745123908873763	0.300128718012486	1.35003256990178	7.32269837066361e-189	-0.021019534646236	0.979199836060234	0.940613479102348	0.994984496351227	FALSE
K11_HERING	ULCERNAS	PGS002065	39	9663	3963	429530	0.124967557177586	1.13311169112913	0.440370507870492	0.30046272769384	1.35048356916514	7.13125445134346e-189	-0.0981227331354569	0.906537634719543	0.573033603745958	0.947239636086921	FALSE
K11_HERING	COLITNONINFNAS	PGS002065	27	9675	3123	430370	0.146650567341807	1.15794926703654	0.450591098616596	0.300521074724809	1.35056236817059	4.56619696897504e-189	-0.147343251011303	0.862997701736892	0.436014725262101	0.918477127283745	FALSE
K11_HERING	TBC_OTHER_ORGANS	PGS002065	13	9689	524	432969	-0.183058635837137	0.832719327110706	0.509893663678193	0.300473388459223	1.35049796643037	2.74180384406817e-189	-0.283610217279143	0.753060117328703	0.325505960458919	0.88209713816447	FALSE
K11_HERING	REAC_ARTHRO_NOS	PGS002065	15	9687	1685	431808	-0.0970857586130381	0.907478178726165	0.710850293970956	0.300641842794542	1.35072548283018	1.74316524583029e-189	-0.377039055401426	0.685889285691525	0.156450386293209	0.789357034017678	FALSE
K11_HERING	RHEUMA_SEROPOS_OTH_ICD10	PGS002065	81	9621	7355	426138	0.23310472207828	1.26251368546169	0.0435153826263211	0.300186403041574	1.35011044881605	1.07868771320274e-187	-0.0120473106014994	0.98802496770065	0.916957940254998	0.992850664644223	FALSE
K11_HERING	RHEUMA_SEROPOS_OTH	PGS002065	107	9595	7756	425737	0.280198933348713	1.32339305316461	0.00512208740551183	0.300540686210545	1.35058885496494	1.32397161569457e-187	-0.0465121113101404	0.954552999612538	0.640127956786688	0.958830352203012	FALSE
K11_HERING	RHEUMA_SEROPOS_WIDE	PGS002065	107	9595	7842	425651	0.269186738837866	1.30889954060541	0.0071650335599939	0.300537694793967	1.35058481479709	1.31543603356105e-187	-0.0460713714673873	0.954973801876836	0.643905030075399	0.959343324455668	FALSE
K11_HERING	RHEUMA_SERONEG	PGS002065	39	9663	3385	430108	0.262549695667201	1.30024108291108	0.107527446023137	0.300525588070114	1.35056846373867	7.6054372611108e-189	-0.112263239789995	0.893808940451531	0.48502762412908	0.929415355297192	FALSE
K11_HERING	RHEUMA_NOS	PGS002065	61	9641	3335	430158	0.197102082293565	1.2178683571557	0.134488849044738	0.300483545622925	1.35051168372895	2.19747715938082e-188	-0.0686299294297173	0.933672140733427	0.598510458592361	0.951810166470103	FALSE
K11_HERING	RHEUMA_OTHER_WIDE	PGS002065	56	9646	5093	428400	0.171866959496999	1.18751983446792	0.209449430973369	0.300523287359989	1.35056535647571	1.6221546824803e-188	-0.0762555793177625	0.926579361773222	0.570360161879858	0.946806032257111	FALSE
K11_HERING	PSOR_ARTHR_OTH	PGS002065	25	9677	2634	430859	-0.17011429833493	0.843568392623262	0.42512214882318	0.299828158315228	1.34962686549353	2.76165554005398e-188	0.112931760393319	1.11955553231266	0.587600327405999	0.949358547481594	FALSE
K11_HERING	GOUT_IDIOP_NOS	PGS002065	66	9636	3671	429822	-0.0615269044484427	0.940327646402416	0.621282456459135	0.300995577878798	1.35120336633975	6.68405880417983e-189	-0.132277832250713	0.8760975531079	0.285227358973439	0.866091803826375	FALSE
K11_HERING	GOUT_IDIO	PGS002065	23	9679	1224	432269	-0.0836156019500692	0.919784751614154	0.691707825808693	0.300339781192272	1.35031754214132	6.5338694320279e-189	-0.0966994526563627	0.907828810673404	0.639289277633403	0.958743902732319	FALSE
K11_HERING	GOUT_NOS	PGS002065	49	9653	2932	430561	-0.118937044908286	0.887863694542852	0.408602664029166	0.300832644636798	1.35098322832906	4.82471445660314e-189	-0.151932470518113	0.859046289733306	0.293441202179907	0.870735117438296	FALSE
K11_HERING	PRIM_COXARTHROSIS	PGS002065	77	9625	5560	427933	0.0242657463362701	1.02456255546134	0.838635665468879	0.300082560376134	1.34997025702748	1.37289130197531e-187	0.001660599280994	1.00166197883951	0.988582347581533	0.999140895308213	FALSE
K11_HERING	SCND_OTH_COXARTHROSIS	PGS002065	15	9687	668	432825	0.386948199878889	1.47248021464413	0.16767681770636	0.299755571927857	1.34952890451043	2.28046176448659e-188	0.281791922810825	1.32550288437581	0.30042269200565	0.873535418860852	FALSE
K11_HERING	PRIM_KNEEARTHROSIS	PGS002065	139	9563	12091	421402	-0.0189611540938868	0.981217477784504	0.831179129704322	0.300275715832861	1.3502310363337	1.25769280837979e-186	-0.01168471407826	0.988383287077566	0.892309040337823	0.990252047066362	FALSE
K11_HERING	SCND_OTH_KNEEARTHROSIS	PGS002065	20	9682	1132	432361	-0.298484198855603	0.741942005290243	0.282704069667281	0.299040482268204	1.34856421530616	2.15234061706898e-187	0.511285567867588	1.66743341648684	0.0170967917615424	0.472116486165623	FALSE
K11_HERING	FALLS	PGS002065	650	9052	66493	367000	-0.0297067396699304	0.970730168460015	0.490622560628809	0.299186409112807	1.34876102138614	1.54577923568052e-175	0.013686868072777	1.01378096204545	0.73836422094241	0.973311969740885	FALSE
K11_HERING	POLYCYTVERA	PGS002065	14	9688	585	432908	0.594684086923143	1.81245827523759	0.0264482415288581	0.300432384916647	1.35044259236478	3.26470077186785e-189	-0.244272247293071	0.783274360908144	0.361504077675187	0.894253971181929	FALSE
K11_HERING	K11_GINGIVITIS_PERIODONTAL	PGS002065	406	9296	64093	369400	-0.046821981558154	0.954257257860957	0.384411691692938	0.29974194557671	1.34951051548098	6.17362196657973e-181	0.00841278708738894	1.00844827402556	0.869973312876109	0.987971057697725	FALSE
K11_HERING	AB1_SEPSIS_EXPLICIT	PGS002065	71	9631	7767	425726	-0.183633688025033	0.832240607697263	0.131272785443663	0.300190371402639	1.35011580655242	8.31779890851399e-188	-0.0185683143621639	0.981603014717393	0.876590038273849	0.988647925219458	FALSE
K11_HERING	AB1_SEPSIS_BACT_EXPL	PGS002065	26	9676	1946	431547	-0.183527840574019	0.832328702906462	0.387019348799758	0.299311412843075	1.34892963208331	1.41730377204755e-187	0.272466964493593	1.31320007596638	0.157969923369937	0.790768094617565	FALSE
K11_HERING	AB1_SEPSIS_CONDITION	PGS002065	272	9430	22294	411199	-0.0242254374190626	0.97606564323378	0.700255988500503	0.303669819386262	1.35482164638802	3.37971234601433e-188	-0.126730157013896	0.880971364469633	0.0407579200044218	0.602029946407937	FALSE
K11_HERING	N14_HYPERTROPHYBREAST_BOTH	PGS002065	29	9673	5726	427767	-0.158160623764435	0.853712644416309	0.427340496828864	0.29978642325947	1.34957053991643	3.63834253918516e-188	0.113545959332395	1.12024337334683	0.557451273603519	0.944126985613279	FALSE
K11_HERING	CD2_BENIGN_SALIVARY_KNOWN	PGS002065	28	9674	1870	431623	0.192072635106441	1.21175852997825	0.351806594379276	0.299451270547019	1.34911830347771	1.05245044593708e-187	0.21987443922141	1.24592028204501	0.237370120475725	0.841308071219693	FALSE
K11_HERING	J10_ASTHMA_OTHER_THAN_NONALLERGIC	PGS002065	248	9454	29210	404283	0.0620862410456178	1.06405410590987	0.341100965220741	0.304385509602302	1.35579162604589	1.20408055008627e-189	-0.170833134416434	0.842962223119786	0.00912767766646174	0.392948090914869	FALSE
K11_HERING	G6_RLS	PGS002065	17	9685	1830	431663	-0.0403020918701321	0.960499236310013	0.879304180098289	0.299841801284174	1.34964527853655	2.02411348240108e-188	0.146019278442598	1.15721849720612	0.548593648236197	0.942355629591999	FALSE
K11_HERING	AB1_LYME	PGS002065	13	9689	1626	431867	-0.292403668262112	0.746467150050299	0.333952873868038	0.299954572104089	1.34979748772342	1.19364113758926e-188	0.130378270528177	1.13925925002563	0.647758587097943	0.959708455044503	FALSE
K11_HERING	K11_EMBED_TEETH	PGS002065	11	9691	2300	431193	-0.00453204155227364	0.995478212651368	0.988023982435423	0.300337485312115	1.35031444197762	3.59283920712024e-189	-0.218307104876401	0.803878528738209	0.477501937942303	0.927538544283481	FALSE
K11_HERING	K11_ANOMALI_DENTAL_ARCH_RELATIONS1	PGS002065	30	9672	6377	427116	0.147371282390317	1.15878411930787	0.431920165023219	0.301674197702604	1.35212063093191	1.9294381059156e-190	-0.492875691343404	0.610867200427367	0.00648656598542649	0.3438371893662	FALSE
K11_HERING	K11_EMBIMPACT_TEETH	PGS002065	26	9676	7400	426093	-0.224902255510753	0.798594273133965	0.27452975034828	0.299844919274608	1.34964948672418	3.002397426352e-188	0.0830994997999972	1.08664992461955	0.671749326055452	0.96364221173769	FALSE
K11_HERING	K11_ERUPTION	PGS002065	11	9691	3556	429937	-0.232252689861092	0.792745779174463	0.441866616493005	0.300334638025171	1.35031059725042	3.5608530971656e-189	-0.237234782364078	0.788806068521758	0.445730192555528	0.920365368974625	FALSE
K11_HERING	K11_IMPACTED_TEETH	PGS002065	15	9687	4798	428695	-0.407373232369104	0.665395796700544	0.160536567820418	0.299583865425881	1.34929720151595	4.04666734105063e-188	0.290105590703435	1.33656860979447	0.236880918829941	0.841224977456052	FALSE
K11_HERING	CD2_NEOPLASM	PGS002065	1621	8081	133180	300313	0.081203886264226	1.08459200743787	0.00721048027476862	0.305882232954535	1.35782239040047	6.91702753472136e-164	-0.0343926997469757	0.966192006771436	0.209335397880515	0.826129293775944	FALSE
K11_HERING	TBC_RESP	PGS002065	69	9633	1448	432045	0.163085327100648	1.17713712710151	0.181290649359421	0.300906008467289	1.35108234526937	9.07587643811681e-189	-0.115462635042428	0.890953862068392	0.344130259754005	0.888904153168075	FALSE
K11_HERING	IBD_VIRAL_HEPATITIS	PGS002065	17	9685	1812	431681	-0.278411461769023	0.756985286921163	0.338763554369284	0.299368288036756	1.34900635489919	8.18672855127267e-188	0.381031265417868	1.4637933708057	0.093044011777445	0.714359447722209	FALSE
K11_HERING	AB1_INTESTINAL_INFECTIONS	PGS002065	438	9264	35761	397732	0.0267484679180789	1.02710941929839	0.600710679673872	0.298455297904345	1.34777528747033	1.22490682829459e-178	0.0367974965082899	1.03748290565336	0.453814852252157	0.922118746815906	FALSE
K11_HERING	AB1_RESP_TUBERCU	PGS002065	69	9633	1448	432045	0.163085327100648	1.17713712710151	0.181290649359421	0.300906008467289	1.35108234526937	9.07587643811681e-189	-0.115462635042428	0.890953862068392	0.344130259754005	0.888904153168075	FALSE
K11_HERING	AB1_SEPSIS	PGS002065	75	9627	7038	426455	-0.156467565593541	0.855159253835931	0.181848482826361	0.300536591617255	1.35058332486419	3.4452730797844e-188	-0.0668976973791894	0.935290879150805	0.569258474186077	0.946614318515616	FALSE
K11_HERING	AB1_OTHER_SPIROCHAETAL	PGS002065	15	9687	1742	431751	-0.23643440649331	0.789437662588327	0.40421580420801	0.299954863328794	1.34979788081786	1.27568429355936e-188	0.119311955233528	1.1267213500919	0.657900030941167	0.961827125428171	FALSE
K11_HERING	AB1_VIRAL_CNS	PGS002065	22	9680	2043	431450	-0.066297284966081	0.935852608022133	0.76889280546102	0.299718388940027	1.3494787259265	3.35924418736895e-188	0.17971184512756	1.1968724288049	0.422272265836479	0.914833514442927	FALSE
K11_HERING	AB1_ARTHROPOD	PGS002065	50	9652	2333	431160	0.223073509814579	1.24991245119152	0.126205107813178	0.300316213096238	1.35028571810282	2.28893843858408e-188	-0.0494140244590551	0.951786985019758	0.726481323804295	0.971295852060928	FALSE
K11_HERING	AB1_VIRAL_SKIN_MUCOUS_MEMBRANE	PGS002065	176	9526	11767	421726	0.213460680137735	1.23795482109805	0.00540125083660557	0.30268915879046	1.35349367743491	6.1889545768497e-189	-0.141774233120932	0.867817158742493	0.0668305315421613	0.671477245201329	FALSE
K11_HERING	AB1_VIRAL_HEPATITIS	PGS002065	23	9679	2085	431408	-0.145725059425978	0.864395327864438	0.532590955877743	0.299413882433093	1.34906786343181	9.77346151811871e-188	0.259670988184217	1.29650345153086	0.186526326982045	0.81229710003366	FALSE
K11_HERING	AB1_HIV	PGS002065	13	9689	530	432963	0.414473068552766	1.51357298132671	0.173237734916749	0.299815396123178	1.34960964140619	1.8547396357371e-188	0.18987134983624	1.20909403750512	0.471243314056218	0.926088969144259	FALSE
K11_HERING	AB1_OTHER_VIRAL	PGS002065	112	9590	10285	423208	-0.0750811093589333	0.927668240700726	0.459718224343602	0.29919874079954	1.34877765398708	5.46778304913041e-186	0.086296158661275	1.09012913168652	0.388721861829938	0.904984883513361	FALSE
K11_HERING	AB1_MYCOSES	PGS002065	71	9631	6020	427473	-0.0156059297147977	0.984515211812263	0.896370089611562	0.301025528526441	1.35124383636172	6.36823486083098e-189	-0.13341238284252	0.875104139755954	0.276860091083671	0.86272032923927	FALSE
K11_HERING	AB1_PEDICULOSIS_ACARIASIS_OTHERINFEST	PGS002065	25	9677	1464	432029	-0.0458315220187328	0.955202879287643	0.822085641013663	0.300112726433127	1.35001098092142	1.28954078460654e-188	-0.00727151820363973	0.992754855320948	0.971485913029275	0.997529015901026	FALSE
K11_HERING	AB1_SEQULEAE_OF_INFECTIONS_AND_PARASITES	PGS002065	49	9653	2334	431159	-0.0316773031165132	0.968819166567178	0.83895617781629	0.299421040482955	1.34907752016141	2.13839370235249e-187	0.153019512566574	1.16534771764581	0.320949182659367	0.880740599171553	FALSE
K11_HERING	AB1_BACT_BIR_OTHER_INF_AGENTS	PGS002065	69	9633	2985	430508	0.152720097710758	1.16499884745802	0.220735337044017	0.299945883680135	1.34978576016155	1.28990331532573e-187	0.0292744993521781	1.0297072096465	0.815288007930353	0.982144308056421	FALSE
K11_HERING	CD2_BENIGN_MOUTH_PHARYNX	PGS002065	41	9661	2513	430980	0.249259012400008	1.28307432219403	0.130836597336235	0.299699089344016	1.34945268178358	7.24242189827894e-188	0.122326846456811	1.13012341825716	0.472019128865751	0.926447144078662	FALSE
K11_HERING	CD2_BENIGN_SALIVARY	PGS002065	45	9657	2209	431284	0.243152537367446	1.27526313456437	0.120716044641114	0.299416695291663	1.34907165817425	2.47328880541836e-187	0.164839420325082	1.17920374735279	0.266802997645708	0.858573793455051	FALSE
K11_HERING	CD2_BENIGN_COLON	PGS002065	158	9544	10337	423156	0.0735042201296327	1.07627307867422	0.385887599580687	0.298763718711859	1.34819103352191	2.17496223946828e-184	0.082918750904937	1.08645353159581	0.304828312033561	0.875004472245508	FALSE
K11_HERING	CD2_BENIGN_RECTUM_ANAL	PGS002065	51	9651	3758	429735	-0.10032144405211	0.904546610171538	0.476265163430676	0.300995280814317	1.35120296494528	3.1908852545277e-189	-0.179092973351368	0.836028167443026	0.207368410119009	0.825387686791137	FALSE
K11_HERING	CD2_BENIGN_EAR_RESP	PGS002065	43	9659	1793	431700	0.220902447764103	1.24720175730937	0.15515748165466	0.300420410320773	1.3504264214573	1.02789670114324e-188	-0.0801938855166572	0.922937384846468	0.62032172288828	0.955232776014799	FALSE
K11_HERING	CD2_BENIGN_BONE_CARTILAGE	PGS002065	33	9669	2240	431253	0.133378040738707	1.14268189699655	0.463142424979022	0.300007025994665	1.3498682917101	2.29557661378421e-188	0.0299858600744224	1.03043996350611	0.869795427385275	0.987889232195232	FALSE
K11_HERING	CD2_BENIGN_LIPOMATOUS	PGS002065	140	9562	7799	425694	0.183484292715801	1.20139609459359	0.0430058144098481	0.299104320884211	1.34865030852727	4.6954818377283e-185	0.0542252522462507	1.0557223792115	0.519441490777243	0.935743995945468	FALSE
K11_HERING	CD2_BENIGN_HEAMANGIOMA_LYMPHANGIOMA	PGS002065	36	9666	2072	431421	0.536815394319946	1.71055074937964	0.00209143270043126	0.299882017250144	1.34969955691657	4.36674380173713e-188	0.0548889479044896	1.05642329014093	0.736419072846189	0.973002246352371	FALSE
K11_HERING	CD2_BENIGN_CONNECTIVE_SOFT	PGS002065	41	9661	2563	430930	0.152967220281514	1.16528678054405	0.328969820961032	0.300954003380523	1.35114719190545	2.25217523364617e-189	-0.200262007048381	0.818516267949484	0.216850534361338	0.829209646720716	FALSE
K11_HERING	CD2_BENIGN_MELANOCYTIC	PGS002065	58	9644	6878	426615	0.0263975235665736	1.0267490242923	0.844952445665125	0.300101811801274	1.34999624612898	5.83910858325039e-188	0.000957283282053077	1.00095774162394	0.994237571594582	0.999442421056151	FALSE
K11_HERING	CD2_BENIGN_SKIN	PGS002065	106	9596	9518	423975	-0.0881148259958207	0.915655729605649	0.376164472815296	0.300717589615993	1.3508277998672	7.35741895890693e-188	-0.0594173972767428	0.942313368026878	0.552018435790897	0.942869445268529	FALSE
K11_HERING	CD2_BENIGN_URINARY	PGS002065	11	9691	809	432684	-0.169510572780403	0.844077830183644	0.582048762623726	0.300134947806141	1.35004098035232	6.52169843243384e-189	-0.0303723262476294	0.970084278461022	0.92101136529323	0.993197013555496	FALSE
K11_HERING	CD2_BENIGN_EYE	PGS002065	12	9690	1868	431625	-0.525448798186096	0.591289934958885	0.0702213836750381	0.30053988154711	1.3505877681959	2.1497068513586e-189	-0.335798743893063	0.714766942553786	0.232402372573975	0.838710761693486	FALSE
K11_HERING	CD2_BENIGN_MENINGES	PGS002065	22	9680	1986	431507	0.179157215113413	1.19620879148638	0.448103203949737	0.299561040194347	1.3492664038464	6.20741689876828e-188	0.198908296884652	1.22007007654269	0.317281051842596	0.879327851565647	FALSE
K11_HERING	CD2_BENIGN_BRAIN_CNS	PGS002065	24	9678	1445	432048	0.187297737926835	1.20598629946176	0.38797117971893	0.299883962254393	1.34970218209049	2.4371298140065e-188	0.0822466168572916	1.08572353454145	0.690557687337462	0.966598770320101	FALSE
K11_HERING	CD2_BENIGN_ENDOCRINE_OTH	PGS002065	24	9678	2551	430942	-0.119909095986522	0.887001065009153	0.563413758168346	0.30029302407207	1.35025440665772	7.37134344908253e-189	-0.0777314948136892	0.925212817634875	0.706925162496262	0.969519613162702	FALSE
K11_HERING	CD2_BENIGN_OTHER_NOS	PGS002065	15	9687	742	432751	0.317390104536543	1.37353829094387	0.219647456051976	0.300454855351269	1.35047293773769	3.11494172105554e-189	-0.231492771367241	0.79334843030685	0.369874493299414	0.897307573625072	FALSE
K11_HERING	CD2_PRIMARY_LYMPHOID_HEMATOPOIETIC	PGS002065	71	9631	4957	428536	0.0889073856733607	1.09297942608514	0.458181201866753	0.302212590757185	1.35284879929136	2.38667222265444e-190	-0.285463827095377	0.751665530612124	0.0163661999566016	0.467456559408637	FALSE
K11_HERING	C3_COLORECTAL	PGS002065	78	9624	4973	428520	0.0415933302434335	1.04247045133237	0.717142848447392	0.301198339022498	1.35147736565695	6.53310260198397e-189	-0.134195898211683	0.874418750754308	0.238054901528183	0.841494636861354	FALSE
K11_HERING	C3_RESPIRATORY_INTRATHORACIC	PGS002065	40	9662	2734	430759	-0.032883044393577	0.967651725265558	0.846040583357302	0.299527866228887	1.34922164407175	1.5603235430843e-187	0.126762517109359	1.13514740768118	0.401740249543969	0.908868667349886	FALSE
K11_HERING	C3_MELANOMA	PGS002065	41	9661	3078	430415	-0.0455325339255411	0.955488516274034	0.772612467461629	0.300691752686545	1.3507928990755	4.26945723245386e-189	-0.153819329481375	0.857426918784405	0.352120659716768	0.891981839519753	FALSE
K11_HERING	C3_MESTOTHEL_SOFTTISSUE	PGS002065	18	9684	713	432780	0.657301842478001	1.92957899627798	0.00539160172978135	0.300481077002023	1.3505083498317	3.48253774310191e-189	-0.181997232526065	0.83360364738891	0.425830846299321	0.916074749837912	FALSE
K11_HERING	C3_MALE_GENITAL	PGS002065	239	9463	8414	425079	0.698298712989312	2.0103296487748	3.3222621086561e-25	0.284249441364609	1.32876433820748	5.91616527271587e-167	-0.0745470262839191	0.928163824937108	0.25544197739385	0.851658993085874	FALSE
K11_HERING	C3_KIDNEY_NOTRENALPELVIS	PGS002065	31	9671	1620	431873	0.141315902696157	1.15178844359445	0.43463222341013	0.301295446918488	1.35160861115279	4.94790778321075e-190	-0.427594174528273	0.652075990155698	0.0260515963967013	0.534873243834166	FALSE
K11_HERING	C3_ENDOCRINE	PGS002065	17	9685	1867	431626	0.185728457462228	1.20409525290073	0.452944142129258	0.300280412406663	1.35023737780831	6.11895654109924e-189	-0.100068120175193	0.904775782451859	0.666198162155595	0.962770399161753	FALSE
K11_HERING	C3_UNCERTAIN_SECONDARY	PGS002065	33	9669	2063	431430	0.134958990500487	1.14448984843303	0.452593212230123	0.301674435179594	1.35212095202948	1.91668562265997e-190	-0.491797738320515	0.611526041608777	0.00656397827316703	0.344954806790906	FALSE
K11_HERING	D3_ANAEMIA_IRONDEF	PGS002065	81	9621	8929	424564	-0.104436049212721	0.900832404506328	0.366723618422547	0.300196256518892	1.35012375216427	1.25802755539736e-187	-0.00832233342352876	0.991712201323645	0.940881412898476	0.994984496351227	FALSE
K11_HERING	D3_OTHERANAEMIA	PGS002065	66	9636	7331	426162	-0.299597974174584	0.741116108613679	0.017007564856175	0.300202040956235	1.35013156189311	5.41429655160343e-188	-0.0348672733689108	0.96573358631703	0.783633094773999	0.978539583113192	FALSE
K11_HERING	D3_COAGOTHER	PGS002065	12	9690	1496	431997	0.182825256525477	1.20060459193144	0.527108967069542	0.300646011634394	1.35073111380013	1.72412736473021e-189	-0.413955655270947	0.661030263823924	0.140948296892036	0.773619149935462	FALSE
K11_HERING	D3_PURPURA_AND3_OTHER_HAEMORRHAGIC	PGS002065	27	9675	2859	430634	-0.168676475796416	0.84478216665768	0.396409578977236	0.300050819668227	1.34992740869589	1.65276747010674e-188	0.0161307647773208	1.01626156793536	0.93449537620275	0.994644310283475	FALSE
K11_HERING	D3_OTHERWHITECELL	PGS002065	12	9690	1207	432286	-0.192014419733438	0.825294967872436	0.517684869919085	0.3000102160676	1.34987259789527	9.43080529724608e-189	0.0638411373361613	1.0659230499351	0.832815148088628	0.984263133019476	FALSE
K11_HERING	D3_OTHERBLOOD	PGS002065	19	9683	1253	432240	0.0310779587706287	1.03156592036287	0.898110695850224	0.29995673342544	1.34980040507271	1.63533989968944e-188	0.0690696264951752	1.07151081209353	0.760218795716757	0.975959435270922	FALSE
K11_HERING	E4_OBESITY	PGS002065	65	9637	18209	415284	-1.01229840333888	0.363382818738314	3.76671737617849e-14	0.299633581489799	1.34936428492941	3.73934318425831e-187	0.114500120652407	1.12131277635304	0.357595978942647	0.89326704015965	FALSE
K11_HERING	E4_DM1	PGS002065	78	9624	9528	423965	-0.871318710456313	0.418399437576684	2.26754945833492e-14	0.302577238524664	1.35334220253949	1.79284870942765e-190	-0.289664458641605	0.74851468307993	0.00998025292426573	0.403282601813193	FALSE
K11_HERING	E4_DM2	PGS002065	553	9149	50561	382932	-0.676969140044824	0.508154806793235	2.35813975690257e-48	0.296764816995923	1.34549882377935	1.05574128169163e-174	0.0522399935359171	1.05362857622047	0.239362528010755	0.84235778519422	FALSE
K11_HERING	E4_DM2_STRICT	PGS002065	508	9194	45320	388173	-0.621400537052793	0.537191553821355	1.5801498329622e-37	0.295837081388757	1.34425113546306	1.88017205743662e-174	0.0760932506161895	1.07906319277347	0.0998521272262498	0.726699946274863	FALSE
K11_HERING	E4_THYROID	PGS002065	376	9326	51006	382487	0.0383453706527356	1.03909004211994	0.486273956264606	0.301425716326578	1.35178469587551	2.47952805329396e-183	-0.0332257512002667	0.967320161250672	0.527953398989373	0.937550483660413	FALSE
K11_HERING	E4_HYTHY_AI_STRICT	PGS002065	262	9440	36955	396538	0.0828320478299187	1.0863593368173	0.204650350955642	0.300740237916027	1.35085839416696	7.41557942723666e-185	-0.0219724689102077	0.978267167441697	0.728857244883714	0.971689946358901	FALSE
K11_HERING	E4_NONTOXIC_THYROID	PGS002065	77	9625	8567	424926	0.0910256197985328	1.09529706618918	0.433611068178734	0.300876262794076	1.35104215701316	2.03511905708117e-188	-0.0886359863059586	0.915178650509771	0.421894933107308	0.914725094594321	FALSE
K11_HERING	E4_GLUCOPANCREAS	PGS002065	11	9691	1611	431882	-1.16928802992492	0.310587991921348	0.00489568141940913	0.299334221873419	1.34896040021112	7.63424597747823e-188	0.624277628898132	1.8668968778681	0.0230432389636603	0.518643821785782	FALSE
K11_HERING	E4_PARATHYRO	PGS002065	52	9650	4394	429099	0.321018420361043	1.37853097369813	0.0218799087477096	0.301046011419603	1.35127151402831	2.81278769755517e-189	-0.180607627163318	0.834762832706261	0.204985652219081	0.824153698870615	FALSE
K11_HERING	E4_ADRENAL	PGS002065	12	9690	914	432579	0.561856134965994	1.75392500234549	0.0529710367425511	0.300468259271551	1.35049103949061	2.6062141909791e-189	-0.269058804774637	0.764098321697439	0.362473280481656	0.894710869991361	FALSE
K11_HERING	E4_PCOS_CONCORTIUM	PGS002065	161	9541	33737	399756	-1.6075372838371	0.200380487187276	8.45498292395058e-84	0.284454376478831	1.3290366765838	3.58169792194907e-168	0.00760082262286031	1.00762978220084	0.923216865705788	0.993524966532624	FALSE
K11_HERING	E4_ENDODIS	PGS002065	14	9688	1605	431888	0.340706744806786	1.40594088093709	0.221519871545645	0.300090906959255	1.34998152471346	8.68246728898102e-189	-0.000637154248561823	0.999363048691103	0.998080899383948	0.999793437346816	FALSE
K11_HERING	E4_HYPERCHOL	PGS002065	223	9479	16092	417401	-0.133430307081407	0.875088454320877	0.0608647537207655	0.298898382406233	1.34837259813201	2.42441124612028e-183	0.0510753997550527	1.05240224116296	0.456184800916762	0.92255325144671	FALSE
K11_HERING	E4_MINERAL_MET	PGS002065	16	9686	1395	432098	0.179779402780055	1.19695328942787	0.47394473364354	0.300334827294113	1.3503108528223	4.58489456662954e-189	-0.139605248328939	0.869701483759455	0.587965679201907	0.949399004756215	FALSE
K11_HERING	E4_FLUIDELECTRO	PGS002065	49	9653	4763	428730	-0.149122085165795	0.861463936511213	0.357879178583238	0.298590606637572	1.34795766557555	2.83210318920502e-186	0.299191136507476	1.34876739752687	0.036934980832883	0.586214054887822	FALSE
K11_HERING	E4_METABO	PGS002065	15	9687	2762	430731	-0.070525724755202	0.93190376622119	0.78512858541368	0.300536484157755	1.35058317973119	2.5203209974242e-189	-0.269869841757619	0.763478860936657	0.29033088328723	0.868689930997896	FALSE
K11_HERING	F5_ALCOHOL	PGS002065	300	9402	16315	417178	-0.14936979599066	0.861250568996721	0.0135359742935476	0.2998037513231	1.34959392556324	3.58989905133211e-183	0.0068941324805812	1.00691795171811	0.908705437951466	0.991969633130832	FALSE
K11_HERING	F5_SCHIZO	PGS002065	98	9604	12423	421070	-0.618389072967478	0.538811725212167	1.89685610538768e-08	0.299221225301483	1.34880798092181	4.67817585488536e-186	0.117786442585928	1.12500383280227	0.248363627711253	0.848637607104777	FALSE
K11_HERING	F5_PHOBANX	PGS002065	21	9681	4103	429390	-0.275922458840029	0.758871772277384	0.207217389814012	0.300504073110408	1.35053940662518	3.37592204635649e-189	-0.206375081575928	0.813527879730506	0.355409710056695	0.892714847278811	FALSE
K11_HERING	F5_SLEEP	PGS002065	45	9657	4625	428868	-0.0369506831168299	0.963723662024358	0.808946555988972	0.300463283147767	1.35048431929675	1.39714904865719e-188	-0.0698917428355956	0.932494763680844	0.629983057826159	0.95696472452931	FALSE
K11_HERING	F5_ALLANXIOUS	PGS002065	129	9573	22439	411054	-0.171316831732127	0.842554583150359	0.0548088696777748	0.302869371913543	1.35373761673746	5.47611560123599e-190	-0.206377762340946	0.813525698856349	0.0204203665050596	0.499456573039171	FALSE
K11_HERING	F5_BEHEMOCHILD	PGS002065	20	9682	6334	427159	-0.867182852641991	0.420133461526594	0.00422330593691177	0.298780640699235	1.34821384778659	5.12811275553173e-187	0.608858096383421	1.83833100296433	0.00480001594097855	0.303340304412472	FALSE
K11_HERING	F5_UNSMENDIS	PGS002065	153	9549	16542	416951	-0.4540092678401	0.635076847427981	7.74887206806633e-08	0.301087832964183	1.35132802747191	2.84957105265815e-187	-0.0340156703529783	0.966556358239525	0.676984465309667	0.964337025276753	FALSE
K11_HERING	F5_DEMENTIA	PGS002065	46	9656	3746	429747	-0.304996316575637	0.737126089534824	0.0424718542339177	0.300524841510895	1.35056745545971	1.04622424202072e-188	-0.084007923019932	0.919423971451815	0.57242483472374	0.947132236233744	FALSE
K11_HERING	F5_SUBSNOALCO	PGS002065	55	9647	5590	427903	-0.0906131811489425	0.913370951676882	0.516235744100553	0.299905475658576	1.34973121909141	1.1586120978644e-187	0.0289604664554436	1.02938389847649	0.823235111637796	0.982987782320071	FALSE
K11_HERING	F5_NEUROTIC	PGS002065	272	9430	36344	397149	-0.0621212129812299	0.939768967688751	0.320476163745968	0.304137955781496	1.35545603618864	1.21805988914216e-188	-0.139565021749427	0.869736469579018	0.0232042451469137	0.519508692286465	FALSE
K11_HERING	F5_BEHAVE	PGS002065	70	9632	9082	424411	-0.131830090839482	0.876489906092489	0.282131156662279	0.300914307751762	1.35109355833263	1.23175649682513e-188	-0.0967531354818919	0.907780077165839	0.41003079725641	0.911689589038417	FALSE
K11_HERING	F5_EATING	PGS002065	17	9685	3738	429755	-0.414981285083046	0.66035263903414	0.08926469840197	0.300523742890199	1.35056597169917	2.85620130027908e-189	-0.202750554873242	0.816481883452712	0.397464031841172	0.907371514974802	FALSE
K11_HERING	F5_PERSONALITY	PGS002065	71	9631	8366	425127	-0.179187078063753	0.835949496954473	0.137214189802532	0.300934383229775	1.35112068245392	1.20923077974623e-188	-0.106101239828506	0.899333595087971	0.36177364923164	0.894381898743387	FALSE
K11_HERING	F5_MENTRET	PGS002065	18	9684	1165	432328	-0.214785298226232	0.806714624645991	0.481783783412625	0.299307829054644	1.34892479781357	9.30558522682086e-188	0.469143498725266	1.5986243828572	0.0677845657751982	0.67230560489273	FALSE
K11_HERING	F5_DEMENTIA_INCLAVO	PGS002065	47	9655	4096	429397	-0.364375505897837	0.694630307986253	0.0150142731728557	0.300318825239654	1.35028924524738	1.93001765139061e-188	-0.0399384416512456	0.960848585584158	0.786846925551845	0.978756396101929	FALSE
K11_HERING	G6_AD_WIDE	PGS002065	32	9670	2776	430717	-0.374474081826377	0.687650831778535	0.0378490929570592	0.300332436611752	1.35030762466182	1.02813175478742e-188	-0.0621606826750065	0.939731876027378	0.723992210947244	0.971234769830446	FALSE
K11_HERING	G6_NEUINFL	PGS002065	23	9679	2097	431396	-0.298336462937862	0.74205162487048	0.188935405980544	0.29955146054767	1.34925347841288	5.62098792340876e-188	0.233289927816551	1.26274753189506	0.290050905455883	0.868646552619605	FALSE
K11_HERING	G6_XTRAPYROTH	PGS002065	52	9650	3955	429538	0.10360171296724	1.10915860344054	0.496694246624817	0.299228292351849	1.34881751304942	5.48328039951595e-187	0.155265104668783	1.16796755371757	0.267790917184323	0.859196487742494	FALSE
K11_HERING	G6_DEMYEL	PGS002065	11	9691	2623	430870	-0.614148783367597	0.541101293753168	0.063882134402407	0.299855983299007	1.34966441936164	1.66552450615334e-188	0.193643160409534	1.21366312262481	0.481511180336118	0.928372819403973	FALSE
K11_HERING	FE_STRICT	PGS002065	50	9652	4348	429145	-0.0666062888189866	0.935563470635086	0.652475288401622	0.29967001183021	1.34941344362507	1.34507788354397e-187	0.0841545695115284	1.08779702106901	0.562919833222395	0.945281126196415	FALSE
K11_HERING	G6_MIGRAINE	PGS002065	112	9590	17015	416478	0.269398560438282	1.30917682316706	0.00681127368382024	0.299593814326779	1.34931062560686	2.63840899931136e-186	0.0503268036523967	1.0516147117543	0.600917686741355	0.952132539591225	FALSE
K11_HERING	G6_CLUSTHEADACHE_STRICT_INCLAVO	PGS002065	15	9687	1051	432442	0.443335077179486	1.55789426170907	0.115988360366433	0.299966523648528	1.34981361998449	1.34698732006492e-188	0.0203818135497672	1.02059094109462	0.935013609349606	0.994724715984141	FALSE
K11_HERING	G6_CLUSTHEADACHE_WIDE	PGS002065	14	9688	913	432580	0.254812834305413	1.29022011332895	0.36929062559601	0.300135297641008	1.35004145264381	8.11413147074288e-189	-0.0553422802327825	0.946161240233484	0.828711517993614	0.983634074721443	FALSE
K11_HERING	G6_CLUSTHEADACHE_WIDE_INCLAVO	PGS002065	16	9686	1149	432344	0.284045862362861	1.32849385722301	0.284495175332422	0.300123506039214	1.35002553358645	9.23387751817233e-189	-0.0482266098411437	0.952917822052251	0.84026597206672	0.985131291377216	FALSE
K11_HERING	G6_NERPLEX	PGS002065	479	9223	38794	394699	-0.0340638106842355	0.966509829016236	0.483123940251163	0.300430678617424	1.3504402881076	1.62825836504263e-180	-0.00738346645063074	0.992643724375776	0.877406283793361	0.988647925219458	FALSE
K11_HERING	G6_POLYNEU	PGS002065	63	9639	4183	429310	-0.222344600874352	0.80063941574862	0.0937428046020995	0.299639137836843	1.34937178248649	3.34561079931694e-187	0.0697739147999445	1.0722657304358	0.572998497288349	0.947218431662833	FALSE
K11_HERING	G6_MYONEU	PGS002065	21	9681	2169	431324	-0.243259548574082	0.784067983632585	0.266441205338837	0.300572000438522	1.35063114827443	3.0029672676314e-189	-0.229483107408834	0.794944397195121	0.288886328695261	0.868290604742337	FALSE
K11_HERING	G6_CPETAL	PGS002065	34	9668	2742	430751	-0.0446995770386647	0.956284728573219	0.796963223423953	0.300612354918358	1.35068565339162	6.04185094605102e-189	-0.124856328705064	0.882623701165807	0.445282422089379	0.920184625540641	FALSE
K11_HERING	G6_HYDROCEPH	PGS002065	16	9686	1648	431845	-0.822392462955685	0.439379197572207	0.00484236037921016	0.299034167915848	1.34855570002341	1.74189222154918e-187	0.569560681545348	1.7674903896987	0.0392381084384842	0.595938691241285	FALSE
K11_HERING	G6_NEURODEG	PGS002065	24	9678	2065	431428	-0.465770552767154	0.627651280376404	0.0237577790634134	0.300564816566954	1.35062144554858	3.64028294645766e-189	-0.156151041784548	0.855429974942828	0.443606627637092	0.919768979041677	FALSE
K11_HERING	G6_PARKINSON_INCLAVO	PGS002065	56	9646	2342	431151	0.24111415164732	1.27266630397183	0.0902469104316972	0.299697556145367	1.34945061280614	1.50218324468408e-187	0.063643714684273	1.06571263335106	0.648509490531849	0.959879296398077	FALSE
K11_HERING	G6_ALZHEIMER_INCLAVO	PGS002065	15	9687	1816	431677	-0.666662028422488	0.513419500392078	0.0103941437113	0.300309519764896	1.35027668022335	4.84611707381112e-189	-0.129570382596587	0.878472757046674	0.618847306118943	0.954954012665734	FALSE
K11_HERING	G6_SLEEPAPNO_INCLAVO	PGS002065	347	9355	30916	402577	-0.285320695072247	0.751773125720206	5.55261845408402e-07	0.300999385061626	1.3512085106278	2.00513726760717e-183	-0.0215083029935187	0.978721351118376	0.695551832822978	0.967632513697213	FALSE
K11_HERING	H7_ALLERGICCONJUNCTIVITIS	PGS002065	149	9553	22878	410615	0.0724237458076424	1.07511082125698	0.388828897083396	0.301867412212149	1.35238190549666	1.87391486458245e-188	-0.117033075740524	0.889555769960989	0.163630139796802	0.795204851966393	FALSE
K11_HERING	H7_EYELIDDIS	PGS002065	127	9575	9622	423871	0.183546245467687	1.20147052669337	0.0442872619162893	0.301298825729004	1.35161317798989	4.34595371236936e-188	-0.091922173012892	0.912176138703205	0.304517696999257	0.875004472245508	FALSE
K11_HERING	H7_LACRIMALSYSTEM	PGS002065	94	9608	9921	423572	0.183935143543541	1.20193786713741	0.0838339690975374	0.300622980273577	1.35070000498273	5.61843200236993e-188	-0.0577629614852699	0.94387365533141	0.586560015383357	0.949259814572887	FALSE
K11_HERING	H7_CONJUNCTIVITIS	PGS002065	210	9492	29479	404014	0.0670556398656191	1.0693549752865	0.34631105398121	0.302679445006245	1.35348052995324	3.29142719508834e-188	-0.119514291332948	0.887351326295187	0.0887543333822418	0.70846719718918	FALSE
K11_HERING	H7_OTHERCONJ	PGS002065	51	9651	2772	430721	0.244534255992151	1.27702640728165	0.085996016422139	0.300396481636709	1.35039410791672	1.81215941668553e-188	-0.0498879000393426	0.951336063258765	0.725293248181085	0.971285536569848	FALSE
K11_HERING	H7_SCLERITISEPISCLERITIS	PGS002065	19	9683	1386	432107	0.537261850253277	1.71131460541231	0.0247635995422058	0.299988932383521	1.34984386793909	1.55998822666034e-188	0.043460743590777	1.04441899336785	0.837844994914969	0.984772311996869	FALSE
K11_HERING	H7_KERATITIS	PGS002065	106	9596	9238	424255	0.0974870793401836	1.10239719777213	0.326057270146777	0.300596649591069	1.35066444059795	8.74593626461287e-188	-0.0439641632290602	0.956988252227324	0.666291986474914	0.962770399161753	FALSE
K11_HERING	H7_CORNEALOTH	PGS002065	29	9673	1879	431614	0.357136496914707	1.4292309421542	0.0551044332932245	0.300842869972603	1.35099704265686	1.84188474802046e-189	-0.24742981138172	0.780805022513351	0.189085849891464	0.813846450028662	FALSE
K11_HERING	H7_IRIDOCYC_ANTER	PGS002065	77	9625	5596	427897	0.11413381361765	1.12090210681506	0.338610399643264	0.299938558443964	1.34977587269829	1.63385872618221e-187	0.0214583739440198	1.02169026051624	0.859123178462434	0.987130472478102	FALSE
K11_HERING	H7_LENS	PGS002065	458	9244	35007	398486	-0.167670547345332	0.84563238463162	0.00107496843281476	0.298441495070254	1.34775668448003	2.92535345131733e-178	0.0306943347012234	1.03117026274339	0.524661378647	0.93675999102156	FALSE
K11_HERING	H7_RETINALDETACH	PGS002065	129	9573	7628	425865	0.130066330485046	1.138903924869	0.147178892991348	0.301776867326335	1.35225945977496	1.161433378074e-188	-0.124417715969487	0.883010916074347	0.162830165193366	0.794585841105515	FALSE
K11_HERING	H7_RETINAVASC	PGS002065	32	9670	1907	431586	-0.0409514135947911	0.959875765727761	0.817818422462455	0.301060901532446	1.35129163476344	1.17457750136729e-189	-0.288938641360267	0.749058165182736	0.10329064452589	0.731240880247061	FALSE
K11_HERING	H7_GLAUCPRIMOPEN	PGS002065	98	9604	5957	427536	-0.127229836192246	0.880531271383917	0.241118592693279	0.299173739400995	1.34874393308094	5.2250193202131e-186	0.0950965523947727	1.09976503494787	0.352198604705614	0.891981839519753	FALSE
K11_HERING	H7_VITRBODYGLOBE	PGS002065	115	9587	10071	423422	0.109019202337008	1.11518376427032	0.258651079561725	0.300455230409566	1.35047344424387	3.45428428771406e-187	-0.028193133156633	0.972200584500571	0.759106428002025	0.975774076358293	FALSE
K11_HERING	H7_OPTNEUROTH	PGS002065	13	9689	1294	432199	-0.0852121743002165	0.918317420373575	0.780739491624905	0.299758502358681	1.34953285921732	2.03393736854409e-188	0.286717954314055	1.33204846196645	0.337067681636672	0.885766530638962	FALSE
K11_HERING	H7_PARASTRAB	PGS002065	16	9686	1345	432148	-0.174327743365553	0.840021541050744	0.503274279958883	0.301078069303722	1.35131483362829	5.95241394494476e-190	-0.527801965747668	0.58990016648481	0.0275828908845289	0.54225753623608	FALSE
K11_HERING	H7_STRABOTH	PGS002065	79	9623	7425	426068	0.0365489155673333	1.03722503922811	0.749356476880609	0.300949271582925	1.35114079856554	1.31859468075653e-188	-0.103584532796913	0.901599804767248	0.361196930939861	0.894243822503053	FALSE
K11_HERING	H7_REFRAACCOMMODIS	PGS002065	49	9653	6718	426775	-0.0817800678869769	0.921474598267551	0.592736833730009	0.299401340099242	1.34905094307839	2.88866427807691e-187	0.13887910952064	1.14898519023692	0.339627380504737	0.886641153360786	FALSE
K11_HERING	H7_VISUDISTURB	PGS002065	130	9572	11581	421912	0.222128020366841	1.24873123066209	0.0127036124273211	0.302421157916976	1.35313098854974	1.71266469745667e-189	-0.176790466796535	0.837955345597338	0.0481707478003936	0.630476858434939	FALSE
K11_HERING	H7_BLINDANDVISIMPAIRMENT	PGS002065	13	9689	1167	432326	-0.0159627708237838	0.984163958986717	0.959350189120362	0.299739049025102	1.34950660655979	2.27090693859739e-188	0.261778562705758	1.29923881064648	0.34044706121582	0.886976852006446	FALSE
K11_HERING	H7_EYEOTH	PGS002065	43	9659	3226	430267	0.323274808271042	1.38164498620963	0.0611154351059574	0.298771428597718	1.34820142796096	1.30873799888088e-186	0.328038548196967	1.38824248550276	0.0364813412727677	0.584136557232135	FALSE
K11_HERING	H8_EXTOTITIS	PGS002065	49	9653	5152	428341	-0.0924184381394235	0.911723569802682	0.52229093167317	0.300516209043215	1.35055579678012	1.09189280150491e-188	-0.0906946454399837	0.913296547590525	0.537373049061242	0.939602909478399	FALSE
K11_HERING	H8_MED_SUPP	PGS002065	139	9563	15939	417554	-0.0996991016294569	0.905109723106675	0.272883092970407	0.29884497428771	1.34830058601151	7.13176093041192e-185	0.0876437312565348	1.09159915008547	0.308809265737411	0.876556978370278	FALSE
K11_HERING	H8_CHRON_SUPOTITIS_INCLAVO	PGS002065	44	9658	2354	431139	-0.170331697696531	0.843385021326363	0.310938812154531	0.298939947771938	1.34842864489695	6.94498544662105e-187	0.279517359672771	1.3224913706131	0.0765444430366992	0.689134733865757	FALSE
K11_HERING	H8_VERTIGO	PGS002065	107	9595	11282	422211	-0.104495201401503	0.900779119873843	0.288919766947112	0.300728392436116	1.35084239269576	7.04531505724333e-188	-0.0659871185466522	0.936142923095342	0.50852773345452	0.933652982922918	FALSE
K11_HERING	H8_CONSENHEARINGLOSS	PGS002065	286	9416	22876	410617	-0.152306781870656	0.858724799127244	0.0141504699840376	0.301615799585099	1.35204167193797	2.2383965638766e-185	-0.0550309488448087	0.946455855784808	0.362411561497817	0.894700197982356	FALSE
K11_HERING	H8_OTHHEARINGLOSS	PGS002065	65	9637	5347	428146	-0.210006975424529	0.810578591820675	0.0960238158011592	0.300756483005967	1.35088033916132	1.09713967484251e-188	-0.101749267357692	0.903255999042136	0.425931184732284	0.916087343675894	FALSE
K11_HERING	I9_INTRACRA	PGS002065	65	9637	3570	429923	-0.214098512032591	0.80726885540964	0.0879824059228507	0.301427834168653	1.35178755874505	1.5755310137045e-189	-0.189261294519391	0.827570238873338	0.139122835396179	0.771706348377519	FALSE
K11_HERING	I9_STR_EXH	PGS002065	219	9483	11450	422043	-0.0624909217087933	0.939421591117535	0.369826868831927	0.301668283619351	1.35211263440157	8.20946686025898e-187	-0.0724969165066468	0.930068614516248	0.294558476238054	0.871184534947839	FALSE
K11_HERING	I9_SAHANEUR	PGS002065	70	9632	3954	429539	-0.081899996699922	0.921364093539305	0.496342473948093	0.301615327976911	1.3520410343042	1.23694836583942e-189	-0.209971093150115	0.810607677745972	0.085229923948491	0.704402796241281	FALSE
K11_HERING	I9_AF	PGS002065	614	9088	26000	407493	0.14425535330522	1.15517904965466	0.00104815841425625	0.304253879703509	1.35561317507637	4.04450662663053e-182	-0.0661956593527208	0.935947719450234	0.114941522553473	0.745767590220568	FALSE
K11_HERING	I9_RHEUFEV	PGS002065	16	9686	757	432736	-0.143852763406642	0.866015247807543	0.593041619028893	0.299932341794363	1.34976748164073	1.47687343686293e-188	0.108427833674819	1.11452447450041	0.666975183149438	0.962810750781077	FALSE
K11_HERING	I9_HYPTENSHR	PGS002065	107	9595	5236	428257	-0.199440247193121	0.819189168202702	0.0498103035825139	0.299956476812283	1.34980005869621	1.01815032128794e-186	0.0216677209707654	1.02190417072448	0.82111556112248	0.982783532415026	FALSE
K11_HERING	I9_CHD	PGS002065	702	9000	23552	409941	-0.0842360950201392	0.919214208577128	0.0396779647017546	0.30345199890705	1.3545265706257	9.29370660178155e-180	-0.0485872749062074	0.952574199853946	0.22277401746321	0.83246963886698	FALSE
K11_HERING	I9_CHD_NOREV	PGS002065	562	9140	18688	414805	-0.0746927138959848	0.928028612815452	0.0983078627449734	0.302891440869522	1.353767492643	1.32788462108249e-181	-0.0479600644541118	0.953171851755658	0.274427329166513	0.861814116671614	FALSE
K11_HERING	I9_PULMOTHHD	PGS002065	12	9690	613	432880	0.509152737581088	1.66388085384874	0.0842381154220062	0.300147758133126	1.35005827492949	6.88497741137778e-189	-0.0403604238065382	0.960443210163715	0.884587812325278	0.989116419658525	FALSE
K11_HERING	I9_VHD	PGS002065	246	9456	12710	420783	0.165309206661227	1.17975785130587	0.0130490356162184	0.301465544860312	1.35183853655006	4.20215084509973e-186	-0.0525489502392492	0.948807875546542	0.424482405402354	0.915698218873121	FALSE
K11_HERING	I9_CAVS_OPERATIONS2	PGS002065	91	9611	5011	428482	-0.0476301385350441	0.953486379737492	0.655141766877407	0.300997291811838	1.35120568221383	1.78159220636404e-188	-0.100414971288884	0.904462014382623	0.350285304812646	0.891411008419312	FALSE
K11_HERING	I9_CAVS	PGS002065	91	9611	5023	428470	-0.0483086412140467	0.952839656101118	0.650552094916731	0.300998236913969	1.3512069592418	1.77732850043989e-188	-0.100529083231444	0.904358810353707	0.349706790464871	0.891411008419312	FALSE
K11_HERING	I9_CAVS_OPERATED	PGS002065	91	9611	5023	428470	-0.0483086412140467	0.952839656101118	0.650552094916731	0.300998236913969	1.3512069592418	1.77732850043989e-188	-0.100529083231444	0.904358810353707	0.349706790464871	0.891411008419312	FALSE
K11_HERING	I9_CARDMYO	PGS002065	79	9623	3876	429617	0.0740890687980525	1.07690271965554	0.51401954700819	0.301902154671778	1.35242889138662	8.311284972581e-190	-0.222800533177956	0.800274461578962	0.0492949109710567	0.633502567028335	FALSE
K11_HERING	I9_CONDUCTIO	PGS002065	113	9589	5717	427776	0.213270617140242	1.23771955405248	0.025952157331397	0.301736195612141	1.35220446218312	5.79135877654873e-189	-0.140918547727231	0.868560055007044	0.141273310237158	0.773619149935462	FALSE
K11_HERING	FG_CEREBVASC	PGS002065	298	9404	16285	417208	-0.105470059916546	0.899901415566931	0.0787432157086081	0.303090865734353	1.35403749446387	4.40978572466791e-187	-0.100905976125749	0.90401802816741	0.0913702672020529	0.711978227136389	FALSE
K11_HERING	I9_AORTANEUR	PGS002065	85	9617	3359	430134	0.0248531880023315	1.0251646030125	0.82680798341416	0.300008353287413	1.34987008338168	2.22298036792796e-187	0.0102232383173556	1.01027567415389	0.9271592982027	0.993901753384408	FALSE
K11_HERING	I9_OTHPER	PGS002065	23	9679	1814	431679	-0.126970805275961	0.880759385749022	0.578998702720251	0.299439752463329	1.34910276430967	7.39626440574993e-188	0.311831408683812	1.3659243906257	0.164794224856429	0.796272915079454	FALSE
K11_HERING	I9_PAD	PGS002065	161	9541	8125	425368	-0.217324868858391	0.804668515096254	0.00899555923522043	0.298864831507639	1.3483273597786	1.86154922222675e-184	0.0709828259417395	1.07356278828016	0.375477718876226	0.900130991872469	FALSE
K11_HERING	I9_DISVEINLYMPH	PGS002065	747	8955	44082	389411	0.187582814626054	1.20633014706446	1.99469520269533e-06	0.30553987066869	1.35735760279053	1.43387289975486e-181	-0.0744751414766223	0.92823054821297	0.0569529692718446	0.652869932190023	FALSE
K11_HERING	I9_DVTANDPULM	PGS002065	121	9581	8620	424873	-0.0451000706187766	0.955901819360125	0.626433394273931	0.301172990524465	1.35144310816979	4.09244540349511e-188	-0.0886181276208597	0.915194994543041	0.338510051099479	0.885965000233473	FALSE
K11_HERING	I9_OTH	PGS002065	48	9654	2417	431076	0.280610440677198	1.32393775117038	0.0536734124134368	0.301453035934666	1.35182162660809	8.23182844621892e-190	-0.255977970405664	0.774159023013627	0.0749812283473157	0.685981116062316	FALSE
K11_HERING	FG_OTH	PGS002065	36	9666	1841	431652	0.267125397522711	1.30620423083606	0.110970592019536	0.301006856408023	1.35121860601235	1.69236846939964e-189	-0.226365925156771	0.797426249945463	0.172912142617065	0.803915372972381	FALSE
K11_HERING	I9_HEARTFAIL_ALLCAUSE	PGS002065	271	9431	14338	419155	-0.132480058795274	0.875920400840085	0.0350985811951073	0.304587814503622	1.35606593708331	1.52339664336776e-189	-0.165181880596884	0.847739502698468	0.00868373710464677	0.385118784881792	FALSE
K11_HERING	I9_NONISCHCARDMYOP	PGS002065	75	9627	5727	427766	-0.189472457034491	0.827395505509492	0.111004016744029	0.300391441440146	1.35038730168213	5.36597906923598e-188	-0.0362586256441966	0.964390845024078	0.756466225211592	0.975255700884428	FALSE
K11_HERING	J10_EXTERLUNG	PGS002065	45	9657	1998	431495	0.0884165027275035	1.09244303278863	0.581893526705628	0.299444261322989	1.34910884723841	2.119756685859e-187	0.1428959194711	1.15360972710687	0.348137039043146	0.890829898693102	FALSE
K11_HERING	J10_UPPERINFEC	PGS002065	905	8797	67619	365874	-0.0142011799697336	0.985899181142765	0.70147278995865	0.302228112594909	1.35286979815386	7.5991285207916e-174	-0.0225162206005789	0.977735377609679	0.519958744119098	0.935743995945468	FALSE
K11_HERING	J10_PNEUMONIA	PGS002065	500	9202	35649	397844	-0.0068129365802885	0.993210218856785	0.88513671179865	0.304273288092419	1.35563948559941	2.52292421083474e-184	-0.0799301210400807	0.923180855050679	0.0823665059980556	0.699283753546748	FALSE
K11_HERING	J10_PNEUMOBACT	PGS002065	147	9555	9569	423924	0.149293135016651	1.16101327297721	0.0739327658737624	0.303519057878367	1.3546174068298	1.7969409401719e-190	-0.225512359245792	0.798107196383927	0.00709331089229489	0.354141332708975	FALSE
K11_HERING	J10_LOWERINF	PGS002065	178	9524	15828	417665	-0.0200984318298752	0.980102195306031	0.79372896344041	0.301481276637338	1.35185980353978	2.65018139511106e-187	-0.0753240698984758	0.927442881302278	0.320908260326972	0.880740599171553	FALSE
K11_HERING	J10_UPPERDIS	PGS002065	1268	8434	96467	337026	0.0870279041428083	1.09092712067973	0.00544336444971745	0.304835012151281	1.35640119482878	3.41912094772351e-169	-0.0355354611235282	0.965088510500312	0.236153962154	0.840637922380771	FALSE
K11_HERING	J10_COPD	PGS002065	179	9523	8722	424771	0.00976902436521359	1.00981689704654	0.897928878509352	0.305312891822101	1.35704954628992	4.36970845563549e-192	-0.284433724706411	0.752440222008137	0.000201162723746183	0.0499177711937961	TRUE
K11_HERING	J10_INTERSTITIUM	PGS002065	56	9646	2914	430579	0.241765011317943	1.27349490076411	0.0758140234913798	0.300701595919879	1.35080619531063	1.01647512062682e-188	-0.10826186785475	0.897392567392011	0.418485901043962	0.913825671306093	FALSE
K11_HERING	J10_NECROTIC	PGS002065	13	9689	862	432631	-0.181784109942962	0.833781326084524	0.519051154810688	0.300781827378657	1.35091457680995	1.14387901874435e-189	-0.464039836580855	0.628738507175825	0.082078671395077	0.698621100247331	FALSE
K11_HERING	J10_PLEURA	PGS002065	172	9530	7983	425510	0.0253300287497032	1.02565355983599	0.75389184237567	0.29847544224518	1.34780243778855	9.10688195839721e-184	0.0928556113628312	1.09730328570322	0.230518617808573	0.837274029400494	FALSE
K11_HERING	J10_RESPOTHER	PGS002065	71	9631	3171	430322	-0.0047967326391106	0.995214753310546	0.968033044874191	0.301312907258805	1.35163221090514	2.90268838011472e-189	-0.171873322325191	0.842085839888398	0.160837764749339	0.792670545296686	FALSE
K11_HERING	J10_ASTHMA_INCLAVO	PGS002065	503	9199	46209	387284	0.0790614103889587	1.08227078269933	0.0944089714794313	0.302383144545212	1.35307955245606	4.29820822571548e-182	-0.0438498140789776	0.957097689277502	0.341696012615244	0.887684474641931	FALSE
K11_HERING	J10_COPDNAS_INCLAVO	PGS002065	186	9516	10488	423005	-0.0385034977242831	0.962228339124504	0.60698102456233	0.304489565613832	1.35593271165524	6.73527939136021e-191	-0.227182075092694	0.796775696073528	0.00234841057021366	0.215399128695242	FALSE
K11_HERING	K11_IBD	PGS002065	143	9559	10580	422913	0.0909514285023947	1.09521580769455	0.305935236454678	0.29920867640134	1.34879105497134	2.60300975233087e-185	0.0613375373418698	1.06325774281699	0.478538197933968	0.927639775070856	FALSE
K11_HERING	K11_CARIES	PGS002065	55	9647	6157	427336	-0.172807307020552	0.841299711774722	0.203229471519373	0.300926611975412	1.35111018259222	4.93686034732714e-189	-0.152308377423332	0.858723428987685	0.263084480037243	0.856150657500514	FALSE
K11_HERING	K11_CARIES_INCLAVO	PGS002065	833	8869	134366	299127	-0.0847823478515056	0.918712222331246	0.0318476511099728	0.30382417195329	1.35503078272696	1.30555161156393e-177	-0.0447601515764786	0.956226803822167	0.223342147638292	0.832515237430137	FALSE
K11_HERING	K11_PULPITIS_2	PGS002065	965	8737	149514	283979	-0.0883541371085877	0.915436629231708	0.0183218469575814	0.302783889863096	1.35362190141608	6.64343378950303e-174	-0.0280569027515891	0.972333036801792	0.415346195066716	0.913210202672923	FALSE
K11_HERING	K11_PULPITIS_2_ONLYAVO	PGS002065	924	8778	146958	286535	-0.0883711871321954	0.915421021148628	0.0204469593648761	0.303579757151898	1.35469963361784	1.23067083116234e-175	-0.037817308709143	0.962888836227879	0.281804594455105	0.865190858962349	FALSE
K11_HERING	K11_PULP_PERIAPICAL	PGS002065	106	9596	8520	424973	0.0116423440834364	1.01171037994727	0.908922994630808	0.299546630614643	1.34924696162468	2.48972987673672e-186	0.0505368393002296	1.05183561152916	0.605313291283907	0.952782168925022	FALSE
K11_HERING	K11_PULP_PERIAPICAL_INCLAVO	PGS002065	493	9209	66205	367288	-0.0806148075803054	0.922548981887242	0.0992748281226345	0.301907821371771	1.35243655521712	7.782093756311e-182	-0.0357909609276182	0.964841962072828	0.444281381918296	0.919950546083238	FALSE
K11_HERING	K11_GINGIVA	PGS002065	13	9689	889	432604	0.276411865315875	1.31839075164471	0.37840317898113	0.29982298758494	1.34961988695507	1.84099602316167e-188	0.163903769920225	1.17810094089028	0.552380128400625	0.942871361465899	FALSE
K11_HERING	K11_DISORD_TEETH	PGS002065	61	9641	4663	428830	0.170561199436168	1.18597023042234	0.211418792274256	0.299322319999408	1.34894434514993	5.27147118485644e-187	0.138465154131587	1.14850966005641	0.297485785700116	0.872158043649636	FALSE
K11_HERING	K11_GASTRODUOULC	PGS002065	158	9544	5640	427853	0.178624525129207	1.19557175273128	0.0321148809839198	0.299267502245965	1.34887040107815	3.98431449295207e-185	0.059405467658293	1.06120543800264	0.472740781225714	0.926662793828732	FALSE
K11_HERING	K11_APPENDIX	PGS002065	554	9148	31136	402357	0.0642307533536626	1.06633843154319	0.154417665094549	0.300889403895044	1.35105991131121	1.79530028356918e-179	-0.0141041385012995	0.98599485888931	0.750536125750784	0.974506036212365	FALSE
K11_HERING	K11_ENERCOLNONINF	PGS002065	202	9500	15279	418214	0.0607427164380166	1.06262548294472	0.420981392538573	0.298378773723736	1.34767215401696	3.3452379165104e-183	0.0845385399357024	1.08821478315161	0.247035273048625	0.847589820913788	FALSE
K11_HERING	K11_ILEUS	PGS002065	83	9619	5169	428324	0.0607214202269669	1.06260285328913	0.586628992549006	0.300654310413864	1.35074232326628	3.00769424807948e-188	-0.0665362779632004	0.935628972527202	0.560706864961411	0.944941751698616	FALSE
K11_HERING	K11_PERITON	PGS002065	29	9673	2139	431354	-0.291834202892423	0.74689235830106	0.141211216435026	0.299767426238302	1.34954490233984	4.71154635443538e-188	0.11047948876428	1.11681344159343	0.532052742013294	0.938199018774358	FALSE
K11_HERING	K11_LIVER	PGS002065	87	9615	7896	425597	-0.220162187406033	0.802388650074804	0.0419375048077395	0.301292469129096	1.351604586353	7.68397798416691e-189	-0.138900945311027	0.870314232894353	0.197785068995451	0.819732301625749	FALSE
K11_HERING	K11_GALLBILPANC	PGS002065	545	9157	38426	395067	-0.0481101588329755	0.953028796754763	0.292182577421309	0.301113150188732	1.3513622397801	2.09548244811112e-180	-0.0204674901517964	0.979740547173252	0.653972153789912	0.960918090493941	FALSE
K11_HERING	K11_OTHDIG	PGS002065	150	9552	10392	423101	0.148665814978555	1.16028517448584	0.0787088898279324	0.299821162257998	1.34961742345977	5.89085373324499e-186	0.0287801709998436	1.02919832196733	0.734773448111595	0.972670703082463	FALSE
K11_HERING	TEMPOROMANDIB_INCLAVO	PGS002065	55	9647	10794	422699	0.179010107169527	1.19603283261339	0.201323556972911	0.300102292704836	1.34999689534714	5.38228848459483e-188	0.000275211688548836	1.00027524956276	0.998366202591031	0.999884070745097	FALSE
K11_HERING	CHOLELITH_BROAD	PGS002065	437	9265	32740	400753	-0.047212944425753	0.953884251627541	0.350030927185597	0.30206658452654	1.35265128935674	1.68142554566382e-183	-0.0472204547540623	0.953877087670544	0.350844624198455	0.891570641794651	FALSE
K11_HERING	APPENDACUT_NOCOMPLIC	PGS002065	352	9350	22207	411286	0.0747847551432775	1.07765216683259	0.184131807287591	0.299970250033853	1.34981864991952	5.13070160795165e-182	0.00253565588001032	1.00253887337429	0.962672793696018	0.996811835977288	FALSE
K11_HERING	APPENDICITIS_BROAD	PGS002065	551	9151	30896	402597	0.0657333403067072	1.06794190213326	0.145756598285465	0.301095968814239	1.35133902171884	8.90846856587063e-180	-0.0178951647786738	0.982264002824877	0.687465720545438	0.966296767864542	FALSE
K11_HERING	L12_PSORIASIS	PGS002065	77	9625	8111	425382	-0.385052231484923	0.680415096185604	0.00115013515760194	0.300318685861493	1.35028905704656	7.32103975672083e-188	-0.0132024141508733	0.986884355443046	0.908901729720743	0.992043809967582	FALSE
K11_HERING	L12_INFECT_SKIN_OTHER	PGS002065	23	9679	2032	431461	-0.373200496170636	0.688527171942724	0.117724353797827	0.299293909066332	1.34890602092683	1.16778506723384e-187	0.350046794902277	1.41913395527425	0.105128507414846	0.732990817653414	FALSE
K11_HERING	L12_LICHSIMPANDPRURIGO	PGS002065	16	9686	1289	432204	0.0413332768219624	1.04219938857165	0.872258309847172	0.300126621113829	1.35002973902327	8.15278513046591e-189	-0.0157890413719927	0.984334952104625	0.951342416064894	0.995834303945403	FALSE
K11_HERING	L12_DERMATITISNAS	PGS002065	190	9512	16762	416731	0.0755008306027854	1.07842412345976	0.315334605535829	0.300500508383569	1.35053459232969	5.43983644531046e-186	-0.0187238820619079	0.981450320871754	0.802049640937754	0.980496260877762	FALSE
K11_HERING	L12_LICHENPLANUS_INCLAVO	PGS002065	36	9666	3772	429721	-0.0922718859684599	0.911857194662423	0.597010138896561	0.299844748309931	1.34964925598181	5.03848657015573e-188	0.0653027848064529	1.06748219284563	0.689601034060353	0.966523026218378	FALSE
K11_HERING	L12_URTICARIA	PGS002065	81	9621	9494	423999	0.0666375602804708	1.0689079932456	0.551107930011505	0.302201101006549	1.35283325548531	4.29287363608517e-190	-0.24439963139171	0.783174590564405	0.0274733581846118	0.54144509396243	FALSE
K11_HERING	L12_OTHACUSKINSUN	PGS002065	32	9670	918	432575	0.271282024433744	1.31164493414665	0.12579469863735	0.300610008631076	1.35068248429877	4.23075825036429e-189	-0.138852589117884	0.870356318995047	0.438320329116865	0.918745718101067	FALSE
K11_HERING	L12_NONIONRADISKIN	PGS002065	97	9605	6518	426975	0.0751118050156704	1.07800467047623	0.471939768873718	0.300630412194691	1.35071004331591	6.09811014279494e-188	-0.0530807985218035	0.948303387874801	0.613377575267971	0.954009866775898	FALSE
K11_HERING	L12_NAILDIS	PGS002065	20	9682	1844	431649	0.0407055860246552	1.04154541487459	0.859162769479978	0.30013769815996	1.35004469344779	9.7292643661588e-189	-0.0168298947225785	0.983310936788963	0.940742995055171	0.994984496351227	FALSE
K11_HERING	L12_ACNE	PGS002065	20	9682	2670	430823	0.181602206743975	1.19913709034429	0.455036702817714	0.299907573543917	1.34973405067571	1.88136449018214e-188	0.0851002065462064	1.08882616874173	0.709395061918324	0.969553111120319	FALSE
K11_HERING	L12_FOLICULAROTH	PGS002065	12	9690	1609	431884	-0.238947819420209	0.787455971209797	0.434697779171116	0.299958954761866	1.34980340343684	1.21001208498747e-188	0.105340991541718	1.11108941786054	0.703095658801107	0.969177886537488	FALSE
K11_HERING	L12_ATROPHICSKIN	PGS002065	22	9680	2939	430554	0.0509036415314175	1.05222149794598	0.840275872999796	0.299219963217565	1.34880627861402	1.48304741235652e-187	0.386267463619806	1.47147818506887	0.0700054863044191	0.676443435331132	FALSE
K11_HERING	L12_HYPERTROPHICSKIN	PGS002065	13	9689	1520	431973	0.163779328957829	1.17795434599679	0.590258047393862	0.299833250587057	1.3496337381779	1.76462604946763e-188	0.186164837135667	1.20462081025691	0.490748279749622	0.930656154076931	FALSE
K11_HERING	L12_OTHERDISSKINANDSUBCUTIS	PGS002065	34	9668	3203	430290	-0.221822341945279	0.801057666040431	0.224237286623942	0.299685421191707	1.34943423738485	6.60787080999414e-188	0.118520230321385	1.12582964976724	0.493780780446588	0.930778689944762	FALSE
K11_HERING	M13_MCTD	PGS002065	11	9691	1593	431900	0.183358293497154	1.20124472916055	0.543926059895825	0.30054397185818	1.3505932925313	2.20300032594314e-189	-0.343722709769292	0.709125534372772	0.221712502001414	0.831883068356977	FALSE
K11_HERING	M13_POLYARTHROPATHIES	PGS002065	379	9323	26065	407428	0.0493018808199135	1.05053743997977	0.364605203081822	0.300499910820974	1.35053378530097	1.89476621490868e-182	-0.0103310446642084	0.989722137278482	0.84687326426021	0.985854146324375	FALSE
K11_HERING	M13_ARTHROSIS	PGS002065	892	8810	56574	376919	0.0995618569398089	1.10468680117154	0.00830396623515487	0.297736765448905	1.34680721502103	1.49935111006386e-169	0.0265270988215622	1.02688207417874	0.458090939977134	0.923174543611978	FALSE
K11_HERING	M13_OTHERJOINT	PGS002065	1076	8626	75378	358115	0.145886451442842	1.15706479755304	1.55568790327011e-05	0.302765963229017	1.35359763574907	1.26101068652528e-171	-0.0243896186293071	0.97590540474963	0.457109532283614	0.92277415855301	FALSE
K11_HERING	M13_DEFORMDORSO	PGS002065	84	9618	8364	425129	0.14735375065666	1.1587638039914	0.183933597105817	0.301342258171909	1.35167188312692	5.40170183501795e-189	-0.145489242084065	0.86459919130934	0.184998719066032	0.811820010858268	FALSE
K11_HERING	M13_SPONDYLOPATHY	PGS002065	466	9236	29578	403915	0.033004240773558	1.0335549223044	0.49743082703245	0.306451719285853	1.35859587191483	1.03671102054193e-187	-0.13148012459065	0.876796701657979	0.0057809034369588	0.328212585820014	FALSE
K11_HERING	M13_DORSOPATHYOTH	PGS002065	698	9004	65554	367939	0.0473822407026573	1.04852272055212	0.253382137422484	0.298716530606553	1.34812741644244	3.65472161728302e-174	0.0203382354361804	1.02054646663573	0.609268830521827	0.953394718493193	FALSE
K11_HERING	M13_DORSALGIA	PGS002065	632	9070	49079	384414	0.0425556057328645	1.04347407790133	0.316583347247735	0.302550708051851	1.35330629820726	1.16413548886983e-179	-0.0371676273515423	0.963514610409118	0.36808441309336	0.896722021919798	FALSE
K11_HERING	M13_LOWBACKPAINORANDSCIATICA	PGS002065	352	9350	33472	400021	0.00691979379926281	1.00694379089209	0.902199399270286	0.300072546686861	1.34995673891248	2.56920819421365e-182	0.000890869306453419	1.00089126624838	0.987054608831836	0.99908523043789	FALSE
K11_HERING	M13_MUSCLE	PGS002065	25	9677	2458	431035	-0.175055915999414	0.839410083003224	0.387883594295934	0.300391107919544	1.35038685130022	5.77085633365505e-189	-0.110461038262113	0.895421216676605	0.584165976809117	0.94895640977924	FALSE
K11_HERING	M13_SYNOTEND	PGS002065	197	9505	17691	415802	0.0912622682324173	1.09555629719662	0.213925871972052	0.301824435733497	1.35232378613346	3.48157369056157e-187	-0.081268077314714	0.921946505370129	0.250181758111809	0.849203864387285	FALSE
K11_HERING	M13_SOFTOVERUSE	PGS002065	84	9618	6198	427295	0.135182220995044	1.14474536198606	0.223593161483229	0.301161778708359	1.35142795612313	1.0425647703107e-188	-0.12017816176126	0.886762435485361	0.265808762492389	0.85811361598602	FALSE
K11_HERING	M13_BURSOPATHY	PGS002065	53	9649	3098	430395	0.0523709957784596	1.05376661296813	0.742057924201018	0.298390632529458	1.34768813589398	5.79633414670166e-186	0.323684154714077	1.38221067344341	0.0228030297465649	0.517615631366528	FALSE
K11_HERING	M13_FIBROBLASTIC	PGS002065	138	9564	6265	427228	-0.13833520066866	0.870806747814491	0.123567468476476	0.299283826152471	1.34889242009219	3.15305461502404e-185	0.0564618916628736	1.05808629212279	0.500615884167492	0.932191788734814	FALSE
K11_HERING	M13_SHOULDER	PGS002065	409	9293	27897	405596	0.0561427450341204	1.05774866132946	0.293144840742854	0.297820768568574	1.34692035578071	1.25000779226119e-178	0.0552607440158643	1.05681613723716	0.282429577416793	0.865276745268824	FALSE
K11_HERING	M13_ENTESOPATHYLOW	PGS002065	52	9650	5848	427645	-0.100578644226474	0.904313990541869	0.470250850982458	0.301748302797281	1.352220833672	6.31360549621242e-190	-0.259738087919445	0.771253559977203	0.0466184308823533	0.625142858289244	FALSE
K11_HERING	M13_ENTESOPATHYOTH	PGS002065	148	9554	9380	424113	0.225308503079591	1.25270912120695	0.00734287821539877	0.301633115728907	1.3520650842887	3.94531484755321e-188	-0.103268490865965	0.901884793142255	0.217588600389764	0.829436959503719	FALSE
K11_HERING	M13_SOFTTISSUEOTH	PGS002065	298	9404	32710	400783	0.156546562640474	1.16946521443964	0.00940899198894967	0.30362300243726	1.35475821925684	1.2511399042275e-187	-0.114190032226084	0.892088414226511	0.0539256585055092	0.647325712979488	FALSE
K11_HERING	M13_CHRONDROPATHIES	PGS002065	58	9644	4794	428699	-0.148062711527631	0.862377032265173	0.288883004827894	0.299483506485358	1.34916179427313	3.02302663700549e-187	0.106800115846234	1.1127118187891	0.432206223695602	0.917554902239027	FALSE
K11_HERING	M13_MUSCULOSKELEOTH	PGS002065	57	9645	3319	430174	0.0601519005892364	1.06199785239337	0.67167565392939	0.299117633562341	1.34866826279424	9.69864612647883e-187	0.171194775936297	1.18672187137607	0.203197297594436	0.822336949989316	FALSE
K11_HERING	M13_ARTHROSIS_INCLAVO	PGS002065	1009	8693	70919	362574	0.0881657702896808	1.09216915622014	0.0146532482694977	0.298029056524897	1.34720093228828	1.12493729292323e-167	0.0205402995475616	1.02075270328644	0.54345809053951	0.9410824026018	FALSE
K11_HERING	M13_RHEUMA_INCLAVO	PGS002065	165	9537	11595	421898	0.240533607945388	1.27192767998689	0.0030513779195219	0.3005127711964	1.35055115378416	1.97350281540853e-186	-0.0295030304113124	0.970927935325737	0.710661766993198	0.969553111120319	FALSE
K11_HERING	N14_CHRONKIDNEYDIS	PGS002065	54	9648	4406	429087	-0.253157569440167	0.776345543852907	0.0743485246027806	0.299930558056905	1.34976507401206	7.5182919712039e-188	0.0319154459635642	1.03243020547318	0.818757422295084	0.982536899084978	FALSE
K11_HERING	N14_GLOMER_NEPHRITIS	PGS002065	44	9658	2613	430880	-0.0823535685246916	0.920946283506714	0.60476835192236	0.29955831736547	1.34926273002987	1.27182156500716e-187	0.127165515724042	1.13560496270477	0.421348354691682	0.914482373761722	FALSE
K11_HERING	N14_GLOMERULAR	PGS002065	65	9637	4310	429183	-0.13748784276574	0.871544945508822	0.300943207259448	0.299213923506098	1.34879813223787	8.76921921034609e-187	0.137588546455505	1.1475033088244	0.283931249602643	0.865728877004426	FALSE
K11_HERING	N14_RENALTUB	PGS002065	248	9454	24321	409172	-0.0535827822186601	0.947827474494786	0.41937102353118	0.301465598494923	1.3518386090554	4.98218760638268e-186	-0.0537730579998381	0.947647143038553	0.409608464528985	0.911456329005617	FALSE
K11_HERING	N14_RENFAIL	PGS002065	78	9624	6476	427017	-0.238702757137488	0.787648970615115	0.0448591588068838	0.299591664580548	1.34930772493455	6.14801908848328e-187	0.0619404389819128	1.06389897593475	0.589151587217981	0.949770138476079	FALSE
K11_HERING	N14_UROLITHIASIS	PGS002065	292	9410	8451	425042	0.203271354001249	1.22540494167054	0.000864154712142904	0.300428244466828	1.35043700093656	6.97162254000444e-184	-0.00697199161075121	0.993052256337869	0.907630635469802	0.991780023495445	FALSE
K11_HERING	N14_KIDUROTH	PGS002065	40	9662	2479	431014	-0.0384044775982211	0.962323623813418	0.823413181330631	0.299203469219746	1.34878403158967	3.57170302089833e-187	0.21113870799562	1.23508365915928	0.175280677733289	0.805306922668274	FALSE
K11_HERING	N14_URINOTH	PGS002065	338	9364	47502	385991	0.103432267494285	1.10897067745845	0.0751739709657583	0.301013562799633	1.35122766784385	1.33486277273096e-183	-0.025467470496116	0.974854089969873	0.645970173976874	0.959520574002667	FALSE
K11_HERING	N14_MALEGEN	PGS002065	1037	8665	29254	404239	0.792440180185036	2.20877967593346	1.17178944621813e-117	0.286046640955742	1.33115454012442	3.80427170450293e-155	-0.0256116467138009	0.974713549325939	0.441261623933813	0.91924685078971	FALSE
K11_HERING	N14_FEMALEGENINF	PGS002065	69	9633	23199	410294	-1.65477447682145	0.191135156253167	1.7606945138015e-40	0.283050257410021	1.32717186036145	3.27408956077919e-168	-0.0378462798644788	0.96286094062992	0.7496927637246	0.974355587318385	FALSE
K11_HERING	N14_ENDOMETRIOSIS	PGS002065	47	9655	16205	417288	-1.83584561854645	0.159478586682148	4.81618456690794e-35	0.284403471402789	1.32896902359267	4.03358165141672e-170	-0.128708374887577	0.879230333806997	0.367076284854089	0.8966031818623	FALSE
K11_HERING	N14_ENDOMETRIOSIS_ASRM_STAGE1_2	PGS002065	15	9687	6047	427446	-1.67242395624552	0.187791315570553	1.40907350925425e-10	0.282317165022314	1.32619927731361	1.53779561084315e-168	-0.153878080738806	0.857376545354537	0.54702144744206	0.941896073701857	FALSE
K11_HERING	N14_ENDOMETRIOSIS_DEEP	PGS002065	12	9690	2994	430499	-1.55651942230413	0.210868740439735	8.37537807518961e-08	0.282282663871666	1.32615352270185	1.79395928932113e-168	-0.169870013515677	0.843774488747634	0.537189098801721	0.939602909478399	FALSE
K11_HERING	N14_ENDOMETRIOSIS_ASRM_STAGE3_4	PGS002065	23	9679	8141	425352	-1.92253837627473	0.146235290416865	1.31422682806462e-17	0.283093953505731	1.32722985385712	4.16599593369345e-169	0.0590007004203898	1.06077598372903	0.769888761812195	0.976681675321827	FALSE
K11_HERING	CD2_LEIOMYOMA_ENDOMETRIOSIS	PGS002065	25	9677	5150	428343	-1.53303377076575	0.21587974320354	2.92948407321183e-14	0.28333405103402	1.32754855672286	1.92506176032143e-169	-0.2110703380407	0.80971711096311	0.282905072847302	0.865411238054606	FALSE
K11_HERING	N14_POLYPFEMGEN	PGS002065	43	9659	13295	420198	-1.58125815399137	0.205716112768897	5.86813552059544e-25	0.284136310332125	1.32861402222883	5.06773035061084e-170	-0.332044245147344	0.717455578224405	0.0275561382466783	0.54218358346436	FALSE
K11_HERING	N14_MESNRUIRREG	PGS002065	150	9552	38037	395456	-1.593111864497	0.203292009216919	5.70807381513187e-78	0.284612511630637	1.32924686061871	1.35712875694445e-168	-0.0199752102930869	0.980222972445766	0.806703760129901	0.981094979890605	FALSE
K11_HERING	N14_FEMGENPAIN	PGS002065	18	9684	7257	426236	-1.52189484798229	0.218297853563567	3.36794274063345e-09	0.28174641919685	1.3254425705765	7.75921454767981e-168	0.146613614029761	1.15790647776655	0.535910690233933	0.939336452440419	FALSE
K11_HERING	O15_PREG_ABORT	PGS002065	223	9479	70325	363168	-1.70378353858516	0.181993639815407	1.10716256511167e-133	0.284602561730248	1.32923363481065	1.18851348827021e-167	-0.0641566899250617	0.937858035111868	0.345323189265711	0.889487524848893	FALSE
K11_HERING	O15_OEDEM_PROTUR_HYPERT	PGS002065	57	9645	17954	415539	-1.62179759409741	0.197543277098196	3.85513595428754e-30	0.280886945209011	1.32430387657375	4.02374584284908e-166	0.134276411393978	1.14370891013128	0.311965116331123	0.877311890544878	FALSE
K11_HERING	O15_PREEC_OR_FETGRO	PGS002065	32	9670	10958	422535	-1.5472844565331	0.212825125711277	1.23575929670831e-16	0.2818435467006	1.32557131375689	1.01948981413235e-167	0.0612870275800751	1.06320403927796	0.729838961693626	0.971861644061172	FALSE
K11_HERING	O15_PREG_OTHER_MAT_DISORD	PGS002065	84	9618	32365	401128	-1.44111451618802	0.2366638459545	4.7932463758522e-39	0.283475198967131	1.32773595068257	1.03113489615436e-168	-0.175717220371242	0.83885516095199	0.108521503457045	0.736432276495891	FALSE
K11_HERING	O15_MATERN_CARE_PELVIC_ABNORM	PGS002065	15	9687	9160	424333	-1.61356846083166	0.199175594116817	1.29056796020563e-09	0.281534223409762	1.32516134708527	1.18525806949042e-167	0.0175310416227092	1.01768561227327	0.945994373515293	0.995564696240046	FALSE
K11_HERING	O15_COMPLIC_LAB_DELIV	PGS002065	149	9553	51366	382127	-1.55352249456204	0.211501646731403	2.09040981591693e-75	0.28194387247794	1.3257043094007	8.85165405392399e-166	-0.0407453999221574	0.960073533630277	0.621866561275122	0.95532414945148	FALSE
K11_HERING	O15_DELIVERY	PGS002065	441	9261	132391	301102	-1.76942403713711	0.170431122559279	1.09770335222095e-263	0.28649463600782	1.33175102437297	1.52585261679977e-165	0.0145084487903703	1.01461420717793	0.765706272527769	0.976381642163435	FALSE
K11_HERING	O15_COMPLIC_PUERP	PGS002065	29	9673	9136	424357	-1.49543918179677	0.224150140448829	2.97576887814212e-15	0.282166685117426	1.32599972598711	3.86065640153107e-168	-0.0730731085401571	0.929532870750413	0.693790282808087	0.967549406284308	FALSE
K11_HERING	O15_OBSTET_NAS	PGS002065	12	9690	11557	421936	-1.68580094635568	0.185295960380836	6.68019012752757e-09	0.281926769138559	1.32568163562388	3.54227268479306e-168	-0.156671586575981	0.854984801201425	0.589483852341939	0.949795862244517	FALSE
K11_HERING	O15_POSTPART_DEPR	PGS002065	29	9673	15668	417825	-1.57251630606119	0.207522335101393	1.14932943391582e-16	0.282739088113372	1.32675894947306	7.5312837447436e-169	-0.113721439748008	0.892506538104397	0.543877008931634	0.941085662951983	FALSE
K11_HERING	Q17_CONGEN_MALFO_DEFORMAT_MUSCULOS_SYSTEM	PGS002065	14	9688	2601	430892	-0.0475358019899915	0.953576332591165	0.868411738750467	0.299967691376783	1.34981519620091	1.25461344614759e-188	0.0894898804052793	1.09361626630296	0.734763783898333	0.972670703082463	FALSE
K11_HERING	Q17_OTHER_CONGEN_MALFO	PGS002065	17	9685	2432	431061	0.09615708495249	1.10093199026095	0.693838914523209	0.300468546679899	1.35049142763307	3.47797163892006e-189	-0.200110129847831	0.81864059134957	0.401288974043809	0.908707964915595	FALSE
K11_HERING	Q17_CONGEN_MALFO_CARDIAC_SEPTA	PGS002065	17	9685	1812	431681	0.335812218613128	1.39907627965824	0.167097375563181	0.300594801422234	1.35066194434433	2.30597072072949e-189	-0.293042619180146	0.74599034652274	0.228392132807177	0.835802339642577	FALSE
K11_HERING	Q17_LVOTO_BROAD	PGS002065	32	9670	2498	430995	-0.123996037803031	0.883383341014613	0.491910080275488	0.300320052444203	1.3502909023295	9.12849554951915e-189	-0.0692790151871688	0.933066304085988	0.704706358554255	0.969422627271753	FALSE
K11_HERING	R18_SYMPTOMS_SIGNS_INVOLVI_CIRCULATO_RESPI_SYSTEMS	PGS002065	995	8707	86869	346624	0.0082951150903841	1.00832961488484	0.815973009790341	0.305313122801105	1.35704985973991	5.08401489658255e-176	-0.0513531447121431	0.949943143893082	0.129282107274739	0.76091882278618	FALSE
K11_HERING	R18_SYMPTOMS_SIGNS_INVOLVI_DIGES_SYSTEM_ABDOMEN	PGS002065	903	8799	97731	335762	0.090575572744458	1.09480424187658	0.0142193775677882	0.300456551810734	1.35047522876223	6.06829986572256e-172	-0.00367055980901454	0.996336168460951	0.916605061273632	0.992850664644223	FALSE
K11_HERING	R18_SYMPTOMS_SIGNS_INVOLVI_SKIN_SUBCU_TISSUE	PGS002065	158	9544	18524	414969	0.0213990797867084	1.0216296820492	0.796231523404582	0.300356376333509	1.35033995103758	2.58962831680392e-186	-0.0152822257821102	0.98483395484452	0.849054222178757	0.985947977295382	FALSE
K11_HERING	R18_SYMPTOMS_SIGNS_INVOLVI_NERVOUS_MUSCULOS_SYSTEMS	PGS002065	153	9549	15858	417635	0.0231594780305938	1.0234297410929	0.78733192744945	0.298509600062293	1.34784847656401	3.64988062253884e-184	0.102479640007678	1.10791474454448	0.211404208854415	0.826925625534906	FALSE
K11_HERING	R18_SYMPTOMS_SIGNS_INVOLVI_URINARY_SYSTEM	PGS002065	355	9347	21001	412492	0.107428481669171	1.1134112285864	0.0599366992604252	0.299143940085473	1.34870374203376	4.81606313605646e-181	0.0265652148199973	1.02692121556022	0.624286921521257	0.955973814413874	FALSE
K11_HERING	R18_SYMPTOMS_SIGNS_INVOLVI_COGNITION_PERCEP_EMOTIONAL_STATE_BEHVI	PGS002065	312	9390	30196	403297	-0.0475028713786488	0.953607734959806	0.429259208277396	0.299581922636771	1.34929458011858	1.78832748232402e-182	0.0152813737501744	1.01539873097318	0.792610361914054	0.979376584739791	FALSE
K11_HERING	R18_SYMPTOMS_SIGNS_INVOLVI_SPEECH_VOICE	PGS002065	76	9626	7819	425674	0.098573392140959	1.10359539665117	0.413432919276234	0.29955122573902	1.34925316159653	7.05693262469351e-187	0.0691661348878971	1.07161422686991	0.54380489044808	0.941083200585313	FALSE
K11_HERING	R18_ABNORMAL_FINDI_EXAMI_BLOOD_WO_DIAGNOSIS	PGS002065	172	9530	9790	423703	0.0723537549275587	1.07503557593769	0.363685809331196	0.300243639289511	1.35018772628395	7.03306680793102e-186	-0.00706830173466772	0.992956619957455	0.926676031205498	0.99389290603575	FALSE
K11_HERING	R18_ABNORMAL_FINDI_EXAMI_OTHER_BODY_FLUIDS_SUBST_TISSU_WO_DIAGNOSIS	PGS002065	98	9604	19515	413978	0.218660890047005	1.24440921357875	0.0351591940504821	0.301071906211249	1.35130650537567	2.36800595063641e-188	-0.0923575799121274	0.911779057371345	0.360303860166058	0.894243822503053	FALSE
K11_HERING	R18_ABNORMAL_FINDI_DIAGNOST_IMAGI_FUNCTION_STUDI_WO_DIAGNOSIS	PGS002065	170	9532	13914	419579	0.109058964529656	1.11522810730357	0.170305986271718	0.300960349406474	1.3511557663478	6.6226013515103e-187	-0.048246152426642	0.952899199756205	0.539066525232499	0.940144963254528	FALSE
K11_HERING	ST19_INTRACRATRAUMA	PGS002065	310	9392	21145	412348	0.00885649855863408	1.00889583337917	0.880624503611375	0.302448491026936	1.35316797433331	4.47419189956728e-186	-0.0747927444330612	0.927935786257713	0.202526975791698	0.822026345859813	FALSE
K11_HERING	ST19_INJURI_HEAD	PGS002065	361	9341	35221	398272	-0.0551263205498165	0.946365594980359	0.317869564640802	0.30312978199902	1.35409018957072	6.01868144182228e-186	-0.0825692456878473	0.920747677842991	0.129494146217901	0.761150681832178	FALSE
K11_HERING	ST19_INJURI_NECK	PGS002065	49	9653	5872	427621	-0.120522232279734	0.886457379157875	0.427713904856946	0.299728147206808	1.34949189456417	1.19397665985084e-187	0.0751225858094533	1.07801629228493	0.598074082236386	0.951810166470103	FALSE
K11_HERING	ST19_INJURI_THORAX	PGS002065	123	9579	9841	423652	-0.10048956416659	0.904394550474389	0.294364991061433	0.298950323225253	1.34844263552799	2.47331035365417e-185	0.0917488552284455	1.09608951036103	0.320162992325246	0.88007425659892	FALSE
K11_HERING	ST19_INJURI_ABDOMEN_LOWER_BACK_LUMBAR_SPINE_PELVIS	PGS002065	103	9599	8622	424871	0.102705686955622	1.10816521359888	0.331645953139299	0.299052890164264	1.34858094825458	7.56222594545489e-186	0.0994697547603189	1.10458506179478	0.326262512182851	0.88209713816447	FALSE
K11_HERING	ST19_INJURI_SHOUL_UPPER_ARM	PGS002065	320	9382	24114	409379	0.000443696787210411	1.00044379523519	0.994212043123509	0.296202184089883	1.34474201478884	2.70684925090781e-178	0.119282065493653	1.12668767318713	0.0384130444156724	0.592852169734995	FALSE
K11_HERING	ST19_INJURI_ELBOW_FOREA	PGS002065	133	9569	20791	412702	-0.225897221165543	0.797800094415876	0.0118355791501923	0.30025951280235	1.35020915867627	1.02788516045234e-186	-0.01750306611255	0.98264922274734	0.842470845136328	0.985364814829022	FALSE
K11_HERING	ST19_INJURI_WRIST_HAND	PGS002065	372	9330	33464	400029	-0.0148560669792266	0.985253739944961	0.790963881422072	0.297318045069664	1.34624339744238	1.09503448880049e-178	0.0737831849549056	1.07657336288798	0.169279752535669	0.800541213876213	FALSE
K11_HERING	ST19_INJURI_HIP_THIGH	PGS002065	122	9580	8859	424634	0.0989663390676716	1.10402913628337	0.285250476911344	0.3012442151556	1.35153936763465	4.94831700548691e-188	-0.0870816500934834	0.916602251918139	0.331544526213925	0.884446779515349	FALSE
K11_HERING	ST19_INJURI_KNEE_LOWER_LEG	PGS002065	456	9246	45901	387592	-0.0728466029232045	0.929743439013327	0.149126656767873	0.298470127996396	1.34779527525012	2.13847862933966e-178	0.034543347210732	1.03514689813435	0.47593453109922	0.927275090335521	FALSE
K11_HERING	ST19_INJURI_ANKLE_FOOT	PGS002065	167	9535	22115	411378	-0.0601546327576266	0.941618917196208	0.452727956599417	0.300990964889816	1.35119713326789	5.18856366688463e-187	-0.0530214754185527	0.948359645843275	0.503237899205854	0.932835253896117	FALSE
K11_HERING	ST19_INJURI_UNSPE_PART_TRUNK_LIMB_BODY_REGION	PGS002065	28	9674	1653	431840	0.493336878454705	1.63777215862056	0.00944389731006776	0.300556759936422	1.35061056413444	4.44876141377237e-189	-0.141205084136473	0.868311216580008	0.439338334585771	0.91908425548346	FALSE
K11_HERING	ST19_EFFEC_FOREI_BODY_ENTERING_NATURAL_ORIFI	PGS002065	89	9613	6351	427142	0.0578446238933815	1.05955035411115	0.595983925156448	0.300422808625981	1.3504296601959	8.33539145447678e-188	-0.0354134455018616	0.965206273559204	0.744462917669298	0.973682606939914	FALSE
K11_HERING	ST19_BURNS_CORROSIO	PGS002065	51	9651	3448	430045	0.0751357756599235	1.0780305112524	0.65742524374208	0.298018402996947	1.34718657992195	1.40921498715579e-185	0.436921774069277	1.54793498366528	0.00334583888385615	0.25835470817948	FALSE
K11_HERING	ST19_POISO_DRUGS_MEDICAM_BIOLO_SUBST	PGS002065	40	9662	7823	425670	-0.474777833167811	0.62202323404667	0.00725333969102037	0.299198204660801	1.34877693085533	3.68109241330406e-187	0.22023466068801	1.24636917012098	0.162353502048693	0.794151334047302	FALSE
K11_HERING	ST19_TOXIC_EFFEC_SUBST_CHIEF_NONME_SOURCE	PGS002065	33	9669	3009	430484	-0.177244201208371	0.837575222665408	0.338681779019872	0.299571752707705	1.34928085795819	8.80142480097074e-188	0.149418803042046	1.16115918439069	0.393753597913073	0.906065392288788	FALSE
K11_HERING	ST19_OTHER_UNSPE_EFFEC_EXTER_CAUSES	PGS002065	50	9652	7755	425738	-0.0809712302599598	0.92222022309903	0.57207270664574	0.301088532555788	1.35132897284998	2.37648656287761e-189	-0.185752484005326	0.830479126411755	0.195292193750347	0.81754966151896	FALSE
K11_HERING	ST19_COMPLICATIO_SURGI_MEDICAL_CARE_NOT_ELSEW_CLASSIFIED	PGS002065	293	9409	28397	405096	0.0682111609783645	1.07059135172944	0.279195823273357	0.298396249913842	1.34769570639753	2.71194412656097e-181	0.0544610375225817	1.055971332353	0.358827230301744	0.893821309056756	FALSE
K11_HERING	ST19_SEQUEL_INJURI_POISO_OTHER_CONSE_EXTER_CAUSES	PGS002065	69	9633	6259	427234	-0.112328904876772	0.893750250336861	0.396509997041816	0.298821766235322	1.34826929494398	3.27261511693255e-186	0.186513058244437	1.2050403576945	0.13093540351934	0.762385906514106	FALSE
K11_HERING	VWXY20_ACCIDENTS	PGS002065	1108	8594	113900	319593	-0.0530141973572393	0.948366548088042	0.126870609923815	0.295876991196625	1.34430478533817	1.83983946605982e-163	0.0376460569811621	1.03836364626637	0.245356476492966	0.846800022582966	FALSE
K11_HERING	VWXY20_COMPLICATIO_MEDICAL_SURGI_CARE	PGS002065	211	9491	18024	415469	0.198329147055553	1.21936367774149	0.008065947413126	0.297466519149348	1.34644329453125	9.75297293898631e-182	0.116653837677441	1.12373036924084	0.0928021766354675	0.713740400176409	FALSE
K11_HERING	VWXY20_SEQUEL_EXTER_CAUSES_MORBIDI_MORTA	PGS002065	49	9653	4334	429159	0.178138213317119	1.19499047341868	0.215242922587894	0.301336235045038	1.3516637418602	1.11696164696963e-189	-0.244361414308985	0.783204521784459	0.0880694720069561	0.708169701736612	FALSE
K11_HERING	Z21_PERSONS_ENCOUNTERI_HEALTH_SERVI_EXAM_INVES	PGS002065	1368	8334	163376	270117	-0.0442340582267489	0.956730000737161	0.167820646556984	0.303402004487808	1.3544588535492	3.30361121580128e-166	-0.0233674677200877	0.976903437329467	0.425920651647822	0.916087343675894	FALSE
K11_HERING	Z21_PERSONS_W_POTEN_HEALTH_HAZARDS_RELATED_FAMILY_PERSONAL_HISTORY_CERTA_CONDI_INFLUENCI_HEALTH_STATUS	PGS002065	405	9297	32106	401387	-0.0243887789443076	0.975906224203104	0.646606399915785	0.301884255239391	1.35240468389377	1.57886831747447e-183	-0.0436049196369346	0.957332105884589	0.396489258616586	0.907069413087959	FALSE
K11_HERING	Z21_PERSONS_W_POTEN_HEALTH_HAZARDS_RELATED_COMMUNICAB_DISEA	PGS002065	39	9663	6577	426916	0.199954388609083	1.22134704955198	0.230015548325734	0.300043388015682	1.3499173765417	3.17219220678973e-188	0.0137051790352568	1.01379952552057	0.930871540255865	0.994212518801557	FALSE
K11_HERING	Z21_PERSONS_ENCOUNTERI_HEALTH_SERVI_CIRCUMSTANC_RELATED_REPRODUCTION	PGS002065	222	9480	79699	353794	0.0194518518213672	1.01964227176051	0.787915330337649	0.300534293956389	1.35058022168531	3.41835662015277e-185	-0.0180154511971914	0.982145856911756	0.789128722834779	0.978937934628531	FALSE
K11_HERING	Z21_PERSONS_ENCOUNTERI_HEALTH_SERVI_SPECIFIC_PROCED_HEALTH_CARE	PGS002065	325	9377	35904	397589	-0.144671897744919	0.865306155441195	0.0134660076779876	0.30276971659095	1.35360271630045	6.35359414838282e-186	-0.0752487873898274	0.927512704157197	0.182134767286107	0.80979379487215	FALSE
K11_HERING	Z21_PERSONS_ENCOUNTERI_HEALTH_SERVI_OTH_CIRCUMSTANC1	PGS002065	331	9371	51800	381693	-0.106108789188796	0.899326805720268	0.0704313898829499	0.300075644037926	1.3499609202089	8.90751051110854e-183	-0.000733796321380766	0.999266472841299	0.989687409623714	0.999140895308213	FALSE
K11_HERING	ALCOHOL_RELATED	PGS002065	373	9329	19952	413541	-0.123746234721225	0.883604040460168	0.0229000413137374	0.300402982448695	1.35040288660346	1.92267991271484e-182	-0.00980466476685821	0.990243244253593	0.855421816380199	0.986643487570727	FALSE
K11_HERING	AUD_SWEDISH	PGS002065	360	9342	18210	415283	-0.1202195666044	0.886725719985923	0.0296957229736644	0.300337620294891	1.35031462424683	1.25939508250895e-182	-0.00853115453687186	0.991505132498573	0.876296311106374	0.988647925219458	FALSE
K11_HERING	OFFICIAL_TILASTOKESKUS	PGS002065	347	9355	18509	414984	-0.137180482266288	0.87181286517042	0.0148236883369428	0.300267225316025	1.35021957222302	8.87478764757212e-183	-0.00702608886642733	0.992998536389122	0.899703486085026	0.990938504525885	FALSE
K11_HERING	T2D_WIDE	PGS002065	256	9446	25666	407827	-0.736766487174155	0.478659166434207	5.15058003163154e-30	0.301329320640879	1.35165439594311	1.00861861040724e-185	-0.0684982079432236	0.93379513351592	0.285590886541011	0.866263335730994	FALSE
K11_HERING	C_STROKE	PGS002065	409	9293	22581	410912	-0.0806386022727562	0.922527030379113	0.12190087291	0.30219307256463	1.35282239438569	7.22962100482526e-184	-0.0526648170814473	0.948697946542836	0.305425465931259	0.875220536954956	FALSE
K11_HERING	DIALYSIS	PGS002065	26	9676	2276	431217	-0.116065605113892	0.890416805485305	0.559316355214471	0.300285520722111	1.35024427526438	7.93215646604803e-189	-0.0751068523000404	0.927644360099218	0.70909795999941	0.969553111120319	FALSE
K11_HERING	DM_NEUROPATHY	PGS002065	17	9685	1780	431713	-0.957876718057831	0.383706739239899	8.97906693298629e-05	0.300220715913642	1.35015677577796	7.25769146571496e-189	-0.0964364066744741	0.908067642804834	0.689205520248598	0.966523026218378	FALSE
K11_HERING	T2D_INCLAVO	PGS002065	522	9180	47073	386420	-0.61846455663664	0.538771055261139	3.83270113453463e-38	0.296007569937826	1.34448033442607	2.0740508351064e-174	0.070445951825585	1.07298657489793	0.12298095384228	0.755320772502886	FALSE
K11_HERING	KRA_PSY_ANYMENTAL	PGS002065	875	8827	83574	349919	-0.152547006544936	0.858518537017693	3.64528955412909e-05	0.301137860058281	1.35139563217731	3.43242702172901e-173	-0.00960316335478781	0.990442799770288	0.787006766204177	0.978756396101929	FALSE
K11_HERING	KRA_PSY_ANYMENTAL_SUICID_PREG_NERV	PGS002065	74	9628	9890	423603	-0.231747198027548	0.793146606990971	0.069924350612461	0.298604571060359	1.34797648915772	7.66458162200248e-186	0.199568495620998	1.22087583121532	0.0945089730559707	0.717486989777604	FALSE
K11_HERING	KRA_PSY_SUBSTANCE	PGS002065	321	9381	18858	414635	-0.130322424313853	0.87781235724112	0.0257204347264604	0.300336477058259	1.35031308051857	2.57221919762741e-183	-0.00928074963328612	0.990762183603395	0.87230205870178	0.988119125206466	FALSE
K11_HERING	SLEEP	PGS002065	374	9328	33661	399832	-0.276606422195973	0.75835290925516	5.06523475597388e-07	0.30078471427254	1.35091847676261	1.28303265492369e-182	-0.0141485228315349	0.985951097139058	0.789355123760396	0.978950343288046	FALSE
K11_HERING	MENINGITIS	PGS002065	16	9686	1295	432198	-0.177653421091262	0.837232540351866	0.498541649781105	0.299899662990417	1.34972337357453	1.59245956492254e-188	0.116472890765087	1.12352705209557	0.648795572666315	0.959916048011029	FALSE
K11_HERING	HYPOTHYROIDISM	PGS002065	282	9420	42838	390655	0.00434942461865986	1.00435889709421	0.944947176995001	0.301137735648499	1.35139546405049	5.51880008081289e-185	-0.0362227191664704	0.964425473524164	0.554410022983179	0.943423452967345	FALSE
K11_HERING	I9_CVD_HARD	PGS002065	882	8820	33869	399624	-0.0916174465192305	0.91245414529539	0.0136411356237718	0.305818443547034	1.35773577847718	4.23886693667054e-179	-0.0659933064164933	0.936137130382704	0.0665179530111953	0.670857405030981	FALSE
K11_HERING	FG_HYPERTENSION	PGS002065	1782	7920	87673	345820	-0.190152194398813	0.826833284972126	1.75358711499725e-11	0.301090176009286	1.35133119369813	7.91178860460992e-156	-0.00524776330819742	0.994765982146863	0.842717176555832	0.985364814829022	FALSE
K11_HERING	FG_PULMHEART	PGS002065	61	9641	5252	428241	-0.165526432697166	0.847447462586727	0.202737251396542	0.300374623547625	1.3503645912046	3.38678509421837e-188	-0.0511054724983874	0.950178447552359	0.688041151654266	0.966387980314695	FALSE
K11_HERING	FG_CARDMYO	PGS002065	57	9645	2689	430804	0.0417365446288676	1.04261975878863	0.756173162298773	0.30099269692945	1.3511994735969	4.22600978770445e-189	-0.153308602224602	0.857864941928177	0.252360439900956	0.850237625495197	FALSE
K11_HERING	FG_DISVEINLYMPH	PGS002065	657	9045	37866	395627	0.158158598459322	1.17135195459199	0.000157149483690456	0.304686079520447	1.35619919747274	2.64387716537095e-182	-0.0716784708650135	0.93083013670997	0.0843576931386872	0.702818536433215	FALSE
K11_HERING	I9_HEARTFAIL_AND_CHD	PGS002065	147	9555	6348	427145	-0.181842833086252	0.83373236526182	0.0311826675071443	0.301994315944195	1.35255353869784	9.65409563828754e-189	-0.129284317352249	0.878724093518163	0.130626346341784	0.76222920786515	FALSE
K11_HERING	ASTHMA_ALLERG	PGS002065	32	9670	5262	428231	0.122208095416655	1.12998922289381	0.499440245123973	0.300358979559453	1.35034346628215	8.24569192132784e-189	-0.081457940938644	0.921771477881753	0.655712483927522	0.961161979820077	FALSE
K11_HERING	ASTHMA_NOS	PGS002065	71	9631	4002	429491	0.389452075208771	1.47617174115977	0.00115073537975438	0.301288519578778	1.35159924813321	3.13194667911313e-189	-0.171668068968098	0.842258698573301	0.158741447903502	0.791368029003318	FALSE
K11_HERING	ASTHMA_EOSINOPHIL_SUGG	PGS002065	40	9662	2255	431238	0.0972645405599784	1.1021518989397	0.539910556027746	0.300817196615598	1.35096235847271	3.35169642977791e-189	-0.171403558703898	0.842481514111385	0.283758769255459	0.865728877004426	FALSE
K11_HERING	ASTHMA_OBESITY	PGS002065	67	9635	8554	424939	-0.410123810079772	0.663568088632225	0.00100538177600778	0.300741148683307	1.35085962448514	1.21440893662413e-188	-0.0893648587378666	0.91451184505872	0.477073220014079	0.92748216218328	FALSE
K11_HERING	BRONCHITIS	PGS002065	628	9074	47654	385839	-0.0217294019861653	0.978504980734081	0.612586215025186	0.303002427469603	1.35391775103249	1.71384479260301e-180	-0.0454949510468417	0.955524426957849	0.275605650659088	0.862105166773927	FALSE
K11_HERING	ASTHMA_PNEUMONIA	PGS002065	123	9579	8622	424871	0.2105924573041	1.23440917809103	0.0209375046150244	0.302811708425638	1.35365955775537	4.91115866669664e-190	-0.214663366464448	0.806812994778531	0.0180176956843158	0.480841435806546	FALSE
K11_HERING	ASTHMA_OPPORTUNIST_INFECTIONS	PGS002065	17	9685	831	432662	0.579350759505204	1.78487923861353	0.0181296287013225	0.300272954716859	1.35022730819433	5.32437931150604e-189	-0.101027331540603	0.903908327341095	0.709928814669418	0.969553111120319	FALSE
K11_HERING	SMOKING	PGS002065	18	9684	2400	431093	-0.163640739733466	0.849046995944457	0.488679574843884	0.300676957088237	1.35077291343422	2.13235649311064e-189	-0.276121236299916	0.758720940665569	0.222490279603526	0.832402033953381	FALSE
K11_HERING	PULM_ANXIETY	PGS002065	129	9573	22439	411054	-0.171316831732127	0.842554583150359	0.0548088696777748	0.302869371913543	1.35373761673746	5.47611560123599e-190	-0.206377762340946	0.813525698856349	0.0204203665050596	0.499456573039171	FALSE
K11_HERING	COPD_INSUFFICIENCY	PGS002065	21	9681	1314	432179	0.0446993883949505	1.04571345905346	0.841250434634276	0.300879450902077	1.35104646428834	1.16837326710556e-189	-0.371126420585142	0.689956711313889	0.0990526306673039	0.725355033301133	FALSE
K11_HERING	COPD_EXCL	PGS002065	1478	8224	135376	298117	0.0190642593602038	1.01924714268236	0.524782430747749	0.308918151490139	1.36195089229028	3.57524797380493e-170	-0.0579616692569181	0.943686118933729	0.041877958772353	0.607431333726509	FALSE
K11_HERING	PNEUMONIA	PGS002065	495	9207	35230	398263	-0.00292734551499519	0.997076934983036	0.950649262211646	0.304810870674638	1.35636844969628	4.29827642416244e-185	-0.0913660184090532	0.912683590760076	0.0482868221517384	0.630803378043662	FALSE
K11_HERING	ACUTE_RESPIRATORY_INFECTIONS	PGS002065	964	8738	73443	360050	-0.0223874843193205	0.977861255728613	0.531470040173098	0.302762953701688	1.35359356206612	2.64786769600398e-173	-0.0266405077454465	0.9737112202551	0.433808196829717	0.918074583685597	FALSE
K11_HERING	CARDIAC_ARRHYTM	PGS002065	858	8844	43120	390373	0.1696989820596	1.18494810699119	7.87017071682895e-06	0.30630768686837	1.3584002041586	9.64881454778946e-180	-0.0707743230600034	0.93167212531863	0.0498447347404832	0.634631568223521	FALSE
K11_HERING	ILD_FOR_EXCL	PGS002065	103	9599	5735	427758	0.0895442186084215	1.09367569306035	0.376243596879818	0.300141862055868	1.35005031490507	3.02737987400296e-187	0.000675527763066604	1.00067575598333	0.994758945413765	0.999492763550677	FALSE
K11_HERING	PULM_PNEUMONIA_SEPSIS	PGS002065	498	9204	35450	398043	-0.0013356057233102	0.998665285801061	0.977421267248749	0.304627627641278	1.35611992739789	8.08096620748063e-185	-0.0873514388491152	0.916354996292079	0.0583807002115699	0.655189145538353	FALSE
K11_HERING	ILD_HOSPITAL_PNEUMONIA_SEPSIS	PGS002065	29	9673	1227	432266	0.419958490095148	1.52189838045048	0.0255496034328128	0.300442009972907	1.35045559051326	6.28706490525742e-189	-0.118889322964234	0.887906066135428	0.519173466333179	0.935601742917528	FALSE
K11_HERING	ILD_DIFF_DG	PGS002065	1507	8195	135862	297631	0.0202958531477409	1.02050321445758	0.494431872701742	0.310545642639511	1.36416926001063	2.80870766927889e-171	-0.0671887315712033	0.935018717131641	0.0173090553229621	0.474730317903989	FALSE
K11_HERING	CIRRHOSIS_BROAD	PGS002065	35	9667	2236	431257	-0.119453206286484	0.887405531847741	0.483561442958393	0.300430103327985	1.35043951121378	9.80047308571339e-189	-0.0881162504343438	0.915654425311283	0.591949517052856	0.95050162142093	FALSE
K11_HERING	NEURODEGOTH	PGS002065	33	9669	4502	428991	-0.451140908980296	0.636901090771491	0.0113758692084156	0.300390748318364	1.3503863656996	1.0760453622574e-188	-0.0573686114364579	0.944245945354932	0.733170677216059	0.972394397828267	FALSE
K11_HERING	IBD_BACT_INTEST_INFECTIONS	PGS002065	46	9656	3544	429949	0.114410432188406	1.12121221204226	0.48438855064455	0.298835385853204	1.34828765798163	1.4227185081257e-186	0.253915391541242	1.28906273404257	0.0775127211436374	0.690847937953287	FALSE
K11_HERING	IBD_PULM	PGS002065	50	9652	2668	430825	0.207848799608603	1.23102702370876	0.146495163795155	0.300818777013115	1.35096449353195	5.17375237644912e-189	-0.143642488346041	0.866197368363292	0.318136766449135	0.879359169383402	FALSE
K11_HERING	THYROTOXICOSIS	PGS002065	54	9648	6860	426633	0.0460875216641211	1.04716605666228	0.74427721574892	0.300143201265599	1.3500521229068	4.11460678360987e-188	-0.00817236586843625	0.991860937130327	0.953205186119706	0.995891688755064	FALSE
K11_HERING	THYROIDITIS	PGS002065	19	9683	1862	431631	0.187153345102272	1.20581217626497	0.417893704297021	0.30071165699799	1.35081978594565	1.76830913815905e-189	-0.313974935155266	0.730537338734916	0.185604991020832	0.811820010858268	FALSE
K11_HERING	RHEUMA_ARHTROPAT_REACTIVE	PGS002065	20	9682	1951	431542	0.0121395378781743	1.01221352113922	0.956805215105731	0.300629387880117	1.35070865976464	2.20630031471766e-189	-0.275761766252751	0.758993727144243	0.23496121280458	0.840291335443682	FALSE
K11_HERING	RHEUMA_SEROPOS	PGS002065	108	9594	7842	425651	0.278814960838308	1.32156278037432	0.0051330953753529	0.300551029607692	1.35060282471409	1.32337437690628e-187	-0.0471004142927866	0.953991598388971	0.634995752372051	0.957854439762492	FALSE
K11_HERING	PSOR_ENTE_ARTHR	PGS002065	33	9669	3341	430152	-0.200898141530573	0.817995747105388	0.260714941500312	0.30018172721383	1.35010413594691	1.29867003076308e-188	-0.0288951793123343	0.971518294345266	0.875322981589337	0.98861842767858	FALSE
K11_HERING	GOUT	PGS002065	124	9578	5154	428339	-0.0552499290408948	0.946248623386645	0.547896070671496	0.30079104826832	1.35092703350164	1.25491920110358e-187	-0.057943996895407	0.943702796243339	0.531508729564678	0.937882338920676	FALSE
K11_HERING	RHEU_ARTHRITIS_OTH	PGS002065	84	9618	9198	424295	-0.0891835757023499	0.914677645569964	0.42728811539508	0.300352570904693	1.3503348124248	1.04792396188417e-187	-0.0282595409315408	0.972136024966642	0.794679949026267	0.979786290566835	FALSE
K11_HERING	COX_ARTHROSIS	PGS002065	245	9457	15240	418253	0.0383143462651809	1.03905780548783	0.577954699675777	0.298195673847387	1.34742541800156	4.88223210912164e-182	0.0745996605770319	1.07745271773125	0.252968292161146	0.850559223696339	FALSE
K11_HERING	KNEE_ARTHROSIS	PGS002065	531	9171	34615	398878	0.0627359052930963	1.06474560841777	0.181433874039918	0.299572315821664	1.34928161775729	1.27006248098433e-178	0.0108594427254945	1.01091862049218	0.812938700840177	0.98180601045734	FALSE
K11_HERING	SLE_FG	PGS002065	11	9691	950	432543	0.733838725005508	2.08306158006989	0.0151110819854694	0.300436895938214	1.35044868425417	2.78285877069879e-189	-0.338851198114738	0.712588475709117	0.251000077021129	0.84946036370241	FALSE
K11_HERING	NECROVASC_FG	PGS002065	23	9679	1173	432320	0.58425485410783	1.79365395368427	0.00538044744526436	0.300450767001386	1.3504674165431	4.46965291937695e-189	-0.145798234164235	0.864332078276735	0.488943988855798	0.929976493468428	FALSE
K11_HERING	OTHER_SYSTCON_FG	PGS002065	73	9629	6796	426697	0.392640787919562	1.48088634151236	0.00122611595655508	0.30010638743655	1.35000242323356	1.24935587519625e-187	-0.00156293942613463	0.998438281327619	0.989192951403345	0.999140895308213	FALSE
K11_HERING	SPONDYLOPATHY_FG	PGS002065	71	9631	4445	429048	0.180179665722096	1.19743248136797	0.15582174005983	0.299492422884994	1.34917382399249	5.84873524640442e-187	0.0761143290629062	1.0790859379892	0.528404413160933	0.937642342906638	FALSE
K11_HERING	PAIN	PGS002065	1661	8041	151814	281679	0.0675300341381451	1.06986239151024	0.0188141785353847	0.302516450132372	1.35325993754318	1.64680468192699e-159	-0.0138257852546765	0.986269351960682	0.61018158558147	0.953555710311218	FALSE
K11_HERING	BLEEDING	PGS002065	326	9376	20851	412642	-0.0219861873563926	0.978253747228258	0.702708352594138	0.304103905536342	1.35540988336407	5.91288453016928e-188	-0.124391314686154	0.883034229003473	0.0318910083208722	0.564059505190588	FALSE
K11_HERING	MYELOPROF	PGS002065	24	9678	1403	432090	0.274164863624153	1.31543165119232	0.184623125733782	0.300388724970446	1.35038363340093	5.71993018611487e-189	-0.119914616478132	0.886996168340731	0.559567325811018	0.944768075759383	FALSE
K11_HERING	MYELOPROF_NONCML	PGS002065	22	9680	1218	432275	0.320219555169615	1.37743015305012	0.144095001489642	0.300217563132113	1.35015251903532	8.55515293703287e-189	-0.0652668765257862	0.936817415435797	0.760608545576016	0.976025549971417	FALSE
K11_HERING	AB1_SEPSIS_IMPLICIT	PGS002065	361	9341	22030	411463	-0.00975600229349185	0.990291433111578	0.857661558120391	0.306005014039756	1.35798911554224	1.6592995636042e-189	-0.163620172121862	0.84906445899289	0.00277246715660316	0.235602799774896	FALSE
K11_HERING	AB1_SEPSIS_BACT_IMPL	PGS002065	102	9600	7009	426484	-0.10969415407445	0.896108164419986	0.275668207324406	0.301545064148615	1.35194603806255	6.64185802810362e-189	-0.136910671738695	0.872048121195383	0.172451098403512	0.803698276788266	FALSE
K11_HERING	AB1_SEPSIS_BACT	PGS002065	122	9580	8606	424887	-0.13231900360438	0.876061483728212	0.155967930725355	0.300476414311033	1.35050205284327	3.73920826741568e-187	-0.0314337177746951	0.969055185459231	0.730572272768258	0.971871736191454	FALSE
K11_HERING	AB1_SEPSIS_VIRAL_IMPL	PGS002065	58	9644	3763	429730	0.219126668075231	1.24498896705629	0.0969829786262662	0.301283476011119	1.35159243126815	1.76846674090965e-189	-0.203374386069573	0.815972695422778	0.134760058309838	0.767425578089747	FALSE
K11_HERING	AB1_SEPSIS_VIRAL	PGS002065	58	9644	3772	429721	0.218264711487869	1.24391630297629	0.0983042293628257	0.301282708488733	1.3515913938911	1.771308997854e-189	-0.203285868231194	0.816044926758786	0.134990736043251	0.767721777186973	FALSE
K11_HERING	C3_HEAD_AND_NECK	PGS002065	40	9662	1662	431831	0.212371419926342	1.23660710031049	0.200581230532239	0.299994935195043	1.34985197082174	3.81798638993602e-188	0.0124858918576064	1.01256416604043	0.936207904847972	0.994879769233817	FALSE
K11_HERING	K11_LICHEN_PLANUS_WIDE	PGS002065	42	9660	4225	429268	-0.0207567740724141	0.97945716497751	0.900091693572099	0.29948245236561	1.34916037209579	1.91465261048582e-187	0.133038213266059	1.14229364826798	0.374816136174726	0.899994179466332	FALSE
K11_HERING	IBD_TUBERCULOSIS	PGS002065	81	9621	1959	431534	0.103000436037313	1.10849189241973	0.359726963112675	0.301155682512187	1.35141971757831	7.68183737968962e-189	-0.12753533711182	0.880262309356961	0.258175569419475	0.852989784121769	FALSE
K11_HERING	AB1_TUBERCULOSIS	PGS002065	87	9615	2042	431451	0.122084543842419	1.12984961957074	0.260205498489385	0.301458055991842	1.35182841284698	4.08024430547814e-189	-0.155357968745208	0.856108662481821	0.154934871812418	0.787877241681529	FALSE
K11_HERING	AB1_OTHER_BACTERIAL	PGS002065	330	9372	26572	406921	-0.145537850195757	0.864557165796678	0.0115961453543304	0.301851835200768	1.3523608395924	4.96377538338799e-185	-0.0549517705328196	0.946530797528682	0.335958906644561	0.885719691654584	FALSE
K11_HERING	AB1_SEXUAL_TRANSMISSION	PGS002065	74	9628	11246	422247	0.0513136016645769	1.0526529552455	0.674522528976371	0.300063418851192	1.34994441678544	1.1913206991343e-187	0.00384329744157836	1.0038506923798	0.974394128677576	0.997822578716702	FALSE
K11_HERING	CD2_BENIGN_COLORECANI	PGS002065	194	9508	13054	420439	0.0391840258834888	1.0399618459393	0.602312926897971	0.300036952592106	1.34990868927954	2.68747624709735e-185	0.00407283667953521	1.00408114195035	0.955758808941092	0.996312023774688	FALSE
K11_HERING	CD2_BENIGN_OTHERDIGESTIVE	PGS002065	31	9671	3328	430165	-0.222813154132748	0.800264361414898	0.264821167370412	0.299498032829327	1.34918139280377	9.88848429352276e-188	0.199173909031744	1.22039418501699	0.27988297269233	0.86416805907791	FALSE
K11_HERING	C3_DIGESTIVE_ORGANS	PGS002065	121	9581	7409	426084	0.148450913776756	1.16003585459795	0.11002217725331	0.301393914599287	1.35174170747081	2.41195599367777e-188	-0.101331862947899	0.903633100775797	0.271270803444702	0.860402750514225	FALSE
K11_HERING	C3_SKIN	PGS002065	274	9428	14994	418499	0.0191822635335108	1.01936742519561	0.764905804391417	0.299465366858662	1.34913732120379	4.35145406466016e-183	0.0231262096518867	1.02339569381105	0.709491677212061	0.969553111120319	FALSE
K11_HERING	C3_URINARY_TRACT	PGS002065	34	9668	1738	431755	0.150295966949095	1.16217815815575	0.383158302746406	0.301294491075799	1.3516073192282	5.64844904299504e-190	-0.388383782930036	0.678152030142295	0.0337717832647344	0.570742661718633	FALSE
K11_HERING	C3_CANCER_WIDE	PGS002065	909	8793	63916	369577	0.0589824990514897	1.06075667632974	0.116519807234486	0.305583248628752	1.35741648347147	6.28488126786773e-178	-0.0583746668930033	0.943296459267202	0.0971680965047452	0.723169157580549	FALSE
K11_HERING	D3_IMMUDEF	PGS002065	11	9691	1110	432383	0.052992541828406	1.05442178103145	0.877604867552379	0.29984843793001	1.34965423568399	1.46853591510322e-188	0.232825660503689	1.26216141555946	0.464606921965472	0.924764151429474	FALSE
K11_HERING	D3_NUTRIANAEMIA	PGS002065	120	9582	11003	422490	-0.0861704828044316	0.917437810516181	0.358664261860917	0.300852688865245	1.35101030801691	1.02556379372908e-187	-0.060723089471701	0.941083799710602	0.512466324156947	0.93426746937076	FALSE
K11_HERING	D3_APLASTICANDOTHANAEMIA	PGS002065	75	9627	8028	425465	-0.265650281320079	0.766707212455354	0.0243243610018011	0.300046500575341	1.34992157824661	1.22045006267627e-187	-0.0141774568692225	0.98592257000556	0.905571594166914	0.991428604359967	FALSE
K11_HERING	D3_COAGDEF_PURPUR_HAEMORRHAGIC	PGS002065	41	9661	4339	429154	-0.0532207501300588	0.94817068057707	0.741905023478615	0.300279094565747	1.35023559841141	1.76145271886109e-188	-0.0377207556381835	0.962981810590418	0.807985633634	0.981323286675403	FALSE
K11_HERING	D3_BLOODOTHER	PGS002065	50	9652	4651	428842	0.0300513295620873	1.030507428091	0.835930580949643	0.300201801351542	1.35013123839529	3.09646841176052e-188	-0.0188995440779161	0.981277932471268	0.894692246315861	0.990555572416309	FALSE
K11_HERING	D3_IMMUNEMECHANISM	PGS002065	66	9636	5206	428287	-0.0528969965203651	0.948477703954794	0.67490636341376	0.300157373441197	1.35007125621813	5.96758026821615e-188	-0.0112369692467376	0.988825929673991	0.930139126291438	0.994208727029326	FALSE
K11_HERING	E4_DIABETES	PGS002065	634	9068	57072	376421	-0.673662451946379	0.509837897439327	1.57833684732405e-55	0.298921487809292	1.34840375318429	1.43271316931517e-175	0.0153587830230661	1.01547733529296	0.711264960277469	0.969553111120319	FALSE
K11_HERING	E4_DM1_STRICT	PGS002065	31	9671	4003	429490	-0.784599459073851	0.456302432986646	1.51999405755646e-05	0.301148862730738	1.35141050122261	9.68882874046785e-190	-0.34354203890425	0.709253664270812	0.0562477543326826	0.65143187320035	FALSE
K11_HERING	E4_ENDOGLAND	PGS002065	116	9586	12577	420916	0.174414672574904	1.19054915155728	0.0655865667947849	0.301572746011929	1.35198346296598	1.14134440004108e-188	-0.123243548463286	0.884048327727962	0.189711623094911	0.814146874942214	FALSE
K11_HERING	E4_NUTRIDEF	PGS002065	63	9639	18442	415051	-0.95987863833383	0.382939357313581	4.34722933264692e-12	0.299413981959109	1.34906799769917	6.12482924259645e-187	0.159686827803724	1.17314341755609	0.207725246605304	0.825387686791137	FALSE
K11_HERING	E4_OBESITY_HYPER	PGS002065	66	9636	18311	415182	-1.00794934027261	0.364966635096417	4.3329786723556e-14	0.299483647788927	1.34916198491452	5.95722460432646e-187	0.132266070237172	1.14141197462342	0.28480590435655	0.866056060367956	FALSE
K11_HERING	E4_LIPOPROT	PGS002065	343	9359	24012	409481	-0.178624874256763	0.836419603079457	0.00210671238798724	0.297950214509269	1.34709472043836	1.01035745875474e-179	0.0572583123913566	1.05892930963211	0.296623892289825	0.871870462269809	FALSE
K11_HERING	F5_DEPRESSIO	PGS002065	266	9436	39764	393729	-0.180318172531869	0.835004493647601	0.005387542478813	0.29991612924137	1.34974559864129	1.1184526257924e-183	0.00714532449244154	1.00717091323381	0.908753077750578	0.991969633130832	FALSE
K11_HERING	F5_MOOD	PGS002065	344	9358	44632	388861	-0.189539650880122	0.827339911491428	0.000937122161591649	0.300200217283004	1.35012909969657	2.20344626335618e-182	0.00146619415545028	1.00146726954361	0.978615367036516	0.998254643748571	FALSE
K11_HERING	F5_ORGANIC	PGS002065	84	9618	6188	427305	-0.178745114445914	0.836319037874284	0.105078859518652	0.302195192582666	1.3528252623966	4.77809705006913e-190	-0.236112214394218	0.789692054145213	0.0329792956024347	0.568896388998317	FALSE
K11_HERING	F5_SUBSTANCE	PGS002065	330	9372	19470	414023	-0.128850103523906	0.879105730520903	0.0255643249281091	0.300285568751658	1.350244340116	4.31705342503003e-183	-0.00726721373995874	0.992759128607364	0.898544802867039	0.99078916988291	FALSE
K11_HERING	F5_PERSOBEH	PGS002065	83	9619	10348	423145	-0.21821351011393	0.803953771079251	0.0537087197489502	0.300497520504066	1.35053055710109	7.78428927575679e-188	-0.040270865363072	0.960529229814491	0.707836104824807	0.969519613162702	FALSE
K11_HERING	F5_PSYCHDEV	PGS002065	18	9684	3915	429578	-0.297140679515758	0.742939488642439	0.233843492759275	0.299932966852161	1.34976832532368	1.56031605137258e-188	0.0799254516114814	1.08320631337985	0.740711332229734	0.973675080548744	FALSE
K11_HERING	G6_XTRAPYR	PGS002065	113	9589	7218	426275	0.178371857351509	1.19526970843347	0.0755285252637431	0.29934433868779	1.34897404746211	5.235066988537e-186	0.0598404495160305	1.06166714352499	0.535019740105412	0.939113088206536	FALSE
K11_HERING	G6_MIGRAINE_NO_AURA_TRIPTAN	PGS002065	18	9684	4639	428854	0.0964319497816252	1.10123463933623	0.708449602181773	0.299901169447544	1.34972540687645	1.8223504002571e-188	0.0954274553220101	1.1001290106342	0.682284701302061	0.965187353054018	FALSE
K11_HERING	G6_MIGRAINE_WITH_AURA_TRIPTAN	PGS002065	12	9690	4091	429402	-0.185388921438041	0.830781112427109	0.555367007478912	0.29992843442213	1.34976220760705	1.30731185734566e-188	0.133220832033278	1.14250227157452	0.633291170361525	0.957611358685705	FALSE
K11_HERING	G6_HEADACHE	PGS002065	123	9579	13841	419652	0.237977718711875	1.26868092466477	0.0103144393081402	0.300767547510264	1.35089528606532	1.53612155906535e-187	-0.0481200651262869	0.95301935581873	0.599330067310733	0.951831642847494	FALSE
K11_HERING	G6_OTHNEU	PGS002065	268	9434	18043	415450	-0.0482592824429826	0.952886688256279	0.454117204951586	0.298846954369737	1.34830325575991	1.6343949402247e-182	0.0448813384916868	1.04590374402916	0.477076284258252	0.92748216218328	FALSE
K11_HERING	H7_LIDLACRIMALORBIT	PGS002065	264	9438	24061	409432	0.15587444905105	1.16867946506266	0.0151837619891433	0.302561758832304	1.35332125338068	5.79634961004512e-187	-0.0915731230272731	0.912494589345665	0.143655910423967	0.776339268283737	FALSE
K11_HERING	H7_CONJUNCTIVA	PGS002065	258	9444	31737	401756	0.106136788434182	1.11197397128227	0.0989416905392757	0.30323368219453	1.35423088711528	5.94870803358085e-188	-0.117973410849943	0.888719682601465	0.0632579243476965	0.664175297379596	FALSE
K11_HERING	H7_IRIDOCYCLITIS	PGS002065	82	9620	6114	427379	0.098900506906078	1.10395645805117	0.389033316443214	0.30005693910717	1.34993566951952	1.42397543958891e-187	0.00613504916094378	1.00615390712016	0.958206113645747	0.996449357303338	FALSE
K11_HERING	H7_MACULADEGEN	PGS002065	115	9587	8133	425360	0.0585647971657329	1.06031368879051	0.542023384186502	0.300617328135103	1.35069237066084	1.84356460132239e-187	-0.040752682757238	0.960066541598528	0.66277865133648	0.962680917992407	FALSE
K11_HERING	H7_GLAUCOMA	PGS002065	182	9520	12584	420909	-0.0983151081765983	0.906363256278335	0.210930642695092	0.298543549472511	1.34789423600161	1.37355065417864e-183	0.0800584743425085	1.08335041402604	0.284750984813846	0.866056060367956	FALSE
K11_HERING	H7_VITREOUS	PGS002065	124	9578	10459	423034	0.119043716255006	1.12641916003926	0.201530933622317	0.30035547107647	1.35033872863339	6.83768416295328e-187	-0.0189836153807048	0.981195438624819	0.830594382425721	0.983773508019295	FALSE
K11_HERING	H7_OPTNERVE	PGS002065	24	9678	2396	431097	-0.0716858413315351	0.930823276082893	0.75922951927452	0.299042853927394	1.34856741364466	2.83555822176827e-187	0.391428171712084	1.47909168306908	0.0375382911928194	0.589388881016901	FALSE
K11_HERING	H7_OCUMUSCLE	PGS002065	141	9561	14719	418774	0.00578323623118388	1.00579999142601	0.94667317231412	0.301012077723772	1.35122566116975	1.81408491171142e-187	-0.0622287159937112	0.9396679451239	0.464331600989328	0.924618453853283	FALSE
K11_HERING	H7_STRABISMUS	PGS002065	92	9610	8531	424962	0.00795605656792753	1.00798779008805	0.939706719236242	0.301805247179817	1.35229783724486	2.14850745928747e-189	-0.176512901496317	0.83818796520648	0.0907665548264309	0.711868435047135	FALSE
K11_HERING	H7_VISUALDISTBLIND	PGS002065	138	9564	12477	421016	0.194289202058876	1.21444745287802	0.0250336178905597	0.302406706342659	1.353111433818	2.56154644361641e-189	-0.166064970791735	0.846991202712667	0.0557500425840163	0.650586923845607	FALSE
K11_HERING	H8_EXTERNAL	PGS002065	89	9613	7477	426016	-0.0456685058195717	0.955358605523057	0.674957265359764	0.300347511698334	1.35032798081961	1.01714679492789e-187	-0.0285949286763966	0.971810037126754	0.792652258681254	0.979376584739791	FALSE
K11_HERING	H8_MIDDLEMASTOID	PGS002065	234	9468	26988	406505	-0.176355218857951	0.838320143317104	0.0111383053366023	0.298905323543395	1.34838195740364	4.30797264538097e-183	0.0472517838484499	1.04838594249844	0.477306026662137	0.92748216218328	FALSE
K11_HERING	H8_INNER	PGS002065	147	9555	14099	419394	-0.170801067829894	0.842989254474263	0.043637591490293	0.300540227051829	1.35058823483043	7.07029193088258e-187	-0.0385389065072521	0.962194268393282	0.64973148726182	0.96013281986199	FALSE
K11_HERING	H8_OTHEREAR	PGS002065	366	9336	30707	402786	-0.154898684007977	0.856501950432573	0.00529397300181303	0.301009471380351	1.35122213941623	4.42301660796908e-183	-0.0275809465676145	0.972795934874402	0.606951326081028	0.953100707450755	FALSE
K11_HERING	I9_ISCHHEART	PGS002065	1078	8624	38759	394734	-0.08632645647301	0.917294725534217	0.0118894950332729	0.305916318616655	1.35786867346447	3.88911974038077e-175	-0.0530336906888165	0.948348061444647	0.105246775692837	0.733310949599056	FALSE
K11_HERING	I9_CEREBVASC	PGS002065	328	9374	18677	414816	-0.135920134152769	0.872912345588873	0.017700502864592	0.303738154513217	1.3549142314606	2.99701098949517e-187	-0.111804227874081	0.894219303579326	0.049457397660586	0.633924136404031	FALSE
K11_HERING	I9_HYPERTENSION	PGS002065	1782	7920	87673	345820	-0.190152194398813	0.826833284972126	1.75358711499725e-11	0.301090176009286	1.35133119369813	7.91178860460992e-156	-0.00524776330819742	0.994765982146863	0.842717176555832	0.985364814829022	FALSE
K11_HERING	I9_PULMHEART	PGS002065	71	9631	5704	427789	-0.0911517218857074	0.912879196638572	0.451448306955702	0.300249615842038	1.35019579577594	7.7822337553162e-188	-0.0241120224683704	0.97617634994836	0.837788065534085	0.984772311996869	FALSE
K11_HERING	I9_OTHHEART	PGS002065	1188	8514	60595	372898	0.110639579771109	1.11699224769398	0.000898231934722273	0.310155936253925	1.36363773811445	1.18939561173151e-177	-0.0834550844253447	0.919932405035927	0.0077611373993749	0.368214409442315	FALSE
K11_HERING	I9_DOAAC	PGS002065	283	9419	15168	418325	-0.173157388100097	0.841005240210872	0.00720655341546694	0.296884107771054	1.34565933895077	7.57484349658086e-180	0.112083694315535	1.11860647773089	0.0679833064466345	0.672571872010707	FALSE
K11_HERING	FG_DOAAC	PGS002065	232	9470	10986	422507	-0.162347723839213	0.850145537267824	0.0209044701697551	0.298287345436376	1.34754894429251	1.78270824664432e-182	0.0771434562190319	1.08019702625927	0.253183242336038	0.850657013907824	FALSE
K11_HERING	J10_INFLUPNEU	PGS002065	567	9135	39324	394169	0.0107261272600194	1.01078385838887	0.810312749025152	0.303107652787408	1.35406022495392	1.17202150418027e-181	-0.0511706312520381	0.950116537125995	0.239371844626568	0.84235778519422	FALSE
K11_HERING	J10_PNEUMOPROBBAC	PGS002065	482	9220	33936	399557	0.00176174025579925	1.00176329303189	0.970632662541777	0.304960483549158	1.35657139506019	1.62365529475795e-185	-0.09667734473936	0.90784888109926	0.0388912045056064	0.594917151831065	FALSE
K11_HERING	J10_LOWCHRON	PGS002065	801	8901	56161	377332	0.0391208152216996	1.03989611134037	0.303068540295166	0.30551179205875	1.35731949061093	6.89594744451282e-180	-0.0655881906053331	0.936516451164871	0.0775655227606769	0.690985333514414	FALSE
K11_HERING	K11_TEETH_HARD	PGS002065	98	9604	13964	419529	0.00939192614773207	1.00943616868519	0.930968070242575	0.299033613428963	1.34855495226717	8.12972203904648e-186	0.102295038865365	1.10771024109342	0.310172697903183	0.876869752954108	FALSE
K11_HERING	HYPOT_THYRO_INCL	PGS002065	282	9420	42842	390651	0.00433362935126848	1.00434303310216	0.945146840157753	0.301137426964295	1.35139504689612	5.52341185869721e-185	-0.0362124128279694	0.964435413270774	0.554523588462698	0.943439649796222	FALSE
K11_HERING	K11_OESSTODUO	PGS002065	697	9005	42553	390940	0.13346063420306	1.14277627895069	0.00115096807672466	0.30231007696802	1.35298068982329	2.74504507593847e-178	-0.0316874477664838	0.968809338285701	0.424814184534853	0.915736605679552	FALSE
K11_HERING	K11_INTESTOTH	PGS002065	948	8754	56004	377489	0.0744552135243079	1.07729709410168	0.0383751428789108	0.298785687751868	1.34822065231001	1.31532609483925e-169	0.0141088760591218	1.01420887599304	0.684209503037663	0.965632188890032	FALSE
K11_HERING	L12_INFECT_SKIN	PGS002065	178	9524	17161	416332	-0.189037016857368	0.827755865206814	0.0137227555604842	0.301897668056409	1.35242282357198	8.49838527596995e-188	-0.0991615072731239	0.905596435800956	0.190958783983399	0.814900221847776	FALSE
K11_HERING	L12_DERMATITISECZEMA	PGS002065	363	9339	39310	394183	0.0173056204428959	1.01745623023663	0.754900537794886	0.299993075132841	1.34984946001544	3.88941748486909e-182	0.00338184961193129	1.0033875745171	0.950597142212336	0.995778966454887	FALSE
K11_HERING	L12_PAPULOSQUAMOUS	PGS002065	113	9589	11260	422233	-0.289024638431304	0.748993751144244	0.00335935759060911	0.299863680397398	1.34967480790145	1.45807568625828e-186	0.0249554963437392	1.02526949126809	0.792089742024241	0.979314062414548	FALSE
K11_HERING	L12_URTICARIAERYTHEMA	PGS002065	105	9597	11688	421805	0.0164347897307479	1.0165705837831	0.868007312446892	0.301659501133537	1.35210075954369	4.73936794382423e-189	-0.148122795572832	0.862325218721185	0.138744176101297	0.771187904674464	FALSE
K11_HERING	L12_RADIATIONRELATEDSKIN	PGS002065	127	9575	7455	426038	0.105645668245893	1.1114279924977	0.246090295419304	0.300953200960721	1.35114610771862	9.08567751524219e-188	-0.0637722551654799	0.938218649652059	0.486346661483066	0.92978346151672	FALSE
K11_HERING	L12_DISORDSKINAPPENDIX	PGS002065	130	9572	13328	420165	0.00727697686507169	1.00730351840288	0.936917844021369	0.300250527771893	1.35019702706035	1.02997604022262e-186	-0.0110987764725862	0.988962587714725	0.899982052174147	0.990938504525885	FALSE
K11_HERING	L12_OTHERSKINSUBCUTIS	PGS002065	167	9535	16742	416751	-0.0885520488025283	0.915255471544925	0.279001199606475	0.299079814264443	1.34861725807193	1.13973752894667e-184	0.0594783884237338	1.06128282473699	0.453490412983964	0.92203968632957	FALSE
K11_HERING	M13_NECROVASC	PGS002065	24	9678	1371	432122	0.398186345896337	1.48912149573404	0.0538890600810158	0.30029289152138	1.35025422768057	7.66035512011874e-189	-0.0635998448582703	0.938380422162899	0.752817563212569	0.974825215291818	FALSE
K11_HERING	M13_OTHCONN	PGS002065	73	9629	6919	426574	0.372981790241056	1.45205789796773	0.00213013969935205	0.300094150502119	1.3499859034435	1.31061103295317e-187	0.00083617731130288	1.00083652700501	0.994204748058493	0.999442421056151	FALSE
K11_HERING	M13_ARTHROPATHIES	PGS002065	1838	7864	118676	314817	0.122290599410007	1.13008245536312	1.07770728507368e-05	0.301931993925819	1.35246924745797	4.64924933408095e-156	-0.00941399056725383	0.990630182318894	0.720050238080563	0.970441838545217	FALSE
K11_HERING	M13_DORSOPATHY	PGS002065	1430	8272	91152	342341	0.063360895162293	1.06541127163102	0.0345449447224622	0.306492098091238	1.35865073150071	6.5202259095871e-168	-0.0428905261653298	0.958016262040439	0.134327135028659	0.766676338052504	FALSE
K11_HERING	M13_SOFTTISSUE	PGS002065	1110	8592	83993	349500	0.0676578919666269	1.06999919053762	0.0444876156730722	0.303079859970209	1.35402259232857	8.00467651792273e-171	-0.0260314246040343	0.974304471995437	0.416116215550275	0.913322709625974	FALSE
K11_HERING	M13_OTHERBONE	PGS002065	73	9629	6321	427172	-0.151729393715017	0.859220759822351	0.204972933791036	0.300721384001348	1.35083292543814	2.00703810640587e-188	-0.0783402461959867	0.924649764450311	0.506101639541852	0.933250297946934	FALSE
K11_HERING	N14_BREAST	PGS002065	52	9650	16390	417103	-1.60104506661629	0.201685632897435	6.12979925089823e-29	0.282166949018549	1.32600007591997	9.88332542655827e-168	-0.0110607706987557	0.989000174717417	0.936616265357206	0.994905432339387	FALSE
K11_HERING	N14_FEMALEINFERT	PGS002065	26	9676	14688	418805	-1.77518454231621	0.169452175516915	3.86087963722438e-18	0.281917619462785	1.32566950612222	6.71808353903461e-168	0.018598776958552	1.01877281147949	0.924461560336684	0.993726544812774	FALSE
K11_HERING	O15_MATERN_CARE	PGS002065	81	9621	43602	389891	-1.55811685481288	0.210532160761911	2.61411547872359e-43	0.283428151813574	1.32767348595482	1.12905691871759e-168	-0.151702045999651	0.859244257868434	0.172620249898341	0.803715406359482	FALSE
K11_HERING	Q17_CONGEN_MALFO_EYE_EAR_FACE_NECK	PGS002065	12	9690	1969	431524	-0.193362726513655	0.824182966899262	0.537051403914925	0.299890831743414	1.34971145388666	1.42115176344267e-188	0.164283027259748	1.17854782905626	0.565509808977096	0.945994754055723	FALSE
K11_HERING	Q17_CONGEN_MALFO_CIRCULATO_SYSTEM	PGS002065	33	9669	3854	429639	0.0596542854271747	1.06146951762454	0.732672589048349	0.301004315555624	1.35121517276967	1.34969285826696e-189	-0.279654984202595	0.756044543773822	0.121429232153595	0.754140163621259	FALSE
K11_HERING	R18_GENERAL_SYMPTOMS_SIGNS	PGS002065	696	9006	71482	362011	0.0323009241502864	1.03282826151274	0.433465730407578	0.303278591776123	1.35429170642347	1.66310461196516e-179	-0.0445847911443576	0.95639450287115	0.262136300045791	0.855272919153989	FALSE
K11_HERING	AUTOIMMUNE	PGS002065	890	8812	87000	346493	-0.065783975809897	0.936333113047933	0.0717277664701148	0.305032162134087	1.35666863566313	1.9592155777486e-177	-0.0533453464192204	0.948052549388285	0.130904843499946	0.762334918342948	FALSE
K11_HERING	T2D	PGS002065	508	9194	45351	388142	-0.621869016535128	0.53693994954063	1.39708669691723e-37	0.295829556534761	1.34424102020759	1.93045961004519e-174	0.0761629180430731	1.07913837094826	0.0995191253666095	0.725864277039262	FALSE
K11_HERING	T1D_STRICT	PGS002065	24	9678	3519	429974	-0.956272830265141	0.384322655593264	3.76496314721699e-06	0.300495852168174	1.35052830396437	5.00847032609005e-189	-0.158763335973481	0.85319825641204	0.428345268299268	0.916836732354826	FALSE
K11_HERING	T1D_WIDE	PGS002065	84	9618	9114	424379	-0.955691799086428	0.384546023924548	7.21009752375108e-18	0.300975764535404	1.35117659474868	1.86095802863762e-188	-0.112686224574159	0.893430952816915	0.303326271567873	0.87495553137748	FALSE
K11_HERING	FG_OTHHEART	PGS002065	1043	8659	49572	383921	0.112098635046634	1.11862319065433	0.00139104513981617	0.310614686585341	1.36426345089074	3.38755862929776e-181	-0.0994737302196331	0.905313731949033	0.00274318115190686	0.234488237114746	FALSE
K11_HERING	ASTHMA_PNEUMONIA_AND_SEPSIS	PGS002065	123	9579	8655	424838	0.208961664328808	1.23239775282963	0.0219508661862907	0.302811755505194	1.35365962148506	4.88718002489355e-190	-0.214836217931103	0.806673548021203	0.0179799922899781	0.480640320386118	FALSE
K11_HERING	ASTHMA_ACUTE_RESPIRATORY_INFECTIONS	PGS002065	147	9555	14921	418572	-0.0372306011259034	0.963453936167911	0.667497822631329	0.299352702620271	1.34898533023715	1.8817842756475e-185	0.0510037914402474	1.05232688311014	0.550817967548017	0.942682280832969	FALSE
K11_HERING	ASTHMA_HOSPITAL_PNEUMONIA	PGS002065	123	9579	8655	424838	0.208961664328808	1.23239775282963	0.0219508661862907	0.302811755505194	1.35365962148506	4.88718002489355e-190	-0.214836217931103	0.806673548021203	0.0179799922899781	0.480640320386118	FALSE
K11_HERING	ASTHMA_EXCL	PGS002065	1382	8320	133043	300450	0.00466924844482393	1.00468016637157	0.879553735330817	0.31266001326615	1.36705667087642	2.84129609728044e-176	-0.0884972465856502	0.915305630948187	0.00251156744120752	0.224429467493724	FALSE
K11_HERING	COPD_EARLYANDLATER	PGS002065	163	9539	8278	425215	-0.021789315422515	0.978446356894395	0.784421790532693	0.304505911561552	1.3559548758416	2.14217219339362e-191	-0.262716747097654	0.76895967652657	0.00102062972170245	0.138132351631014	FALSE
K11_HERING	COPD_ASTHMA_PNEUMONIA_SEPSIS	PGS002065	498	9204	35450	398043	-0.0013356057233102	0.998665285801061	0.977421267248749	0.304627627641278	1.35611992739789	8.08096620748063e-185	-0.0873514388491152	0.916354996292079	0.0583807002115699	0.655189145538353	FALSE
K11_HERING	COPD_HOSPITAL_ASTHMA_PNEUM_SEPSIS	PGS002065	87	9615	3881	429612	0.00251668540641535	1.00251985491746	0.981457419168877	0.301700292330105	1.35215591447646	1.99666889915881e-189	-0.182153582384301	0.833473323765121	0.0966178004158895	0.72198855338316	FALSE
K11_HERING	ILD_SYST_AUTO_DISEASES	PGS002065	411	9291	32369	401124	-0.0416403818152003	0.959214669592898	0.427165642662839	0.299744227281153	1.34951359466863	9.32627796775249e-181	0.00895090511795945	1.0089910842596	0.860338444284591	0.987203446804772	FALSE
K11_HERING	PULM_INFECTIONS	PGS002065	1324	8378	95875	337618	-0.0100544963184213	0.989995881148298	0.746483882625119	0.305048507860279	1.35669081157842	1.21482738472385e-168	-0.0358381378609679	0.96479644486158	0.226855936125922	0.834572349249289	FALSE
K11_HERING	ILD_HOSPITAL_PULM_INFECT	PGS002065	32	9670	1530	431963	0.293128814439403	1.34061546993985	0.103030532088226	0.300399775077023	1.35039855536644	7.70748858482819e-189	-0.0979422213476782	0.906701290219104	0.586557397600163	0.949259814572887	FALSE
K11_HERING	IBD_INFECTIONS	PGS002065	131	9571	5804	427689	0.127079710328182	1.13550752585176	0.160328027570198	0.300041517834227	1.34991485195362	1.87617136129145e-186	0.00551424005968602	1.00552947146508	0.950084540885084	0.995778966454887	FALSE
K11_HERING	THYROID_DISORDER_IBD	PGS002065	74	9628	8666	424827	0.0814793013410474	1.08489076156772	0.497555172986782	0.30034551920062	1.35032529029687	5.66236655673529e-188	-0.0331510815802904	0.967392393376247	0.779954618264732	0.978008236926796	FALSE
K11_HERING	RHEUMA_ENDPOINTS	PGS002065	1114	8588	73444	360049	0.103515934723744	1.10906346584421	0.00248725559802653	0.298650612439042	1.34803855328246	1.56906266698633e-166	0.0134462800481869	1.01353708782421	0.678752981053541	0.96471949888984	FALSE
K11_HERING	AB1_INFECT_PARASIT	PGS002065	1269	8433	96742	336751	-0.0124579347805718	0.987619344044525	0.691639520921811	0.302920024969161	1.35380618942095	3.65770704246526e-168	-0.022099547771666	0.978142858262558	0.469566613837079	0.925835473360645	FALSE
K11_HERING	D3_BLOOD_IMMUN	PGS002065	332	9370	29928	403565	-0.0842371971482587	0.919213195485859	0.141371589520298	0.301864803279714	1.35237837722825	6.28585025477208e-185	-0.0544302880668317	0.947024525467154	0.336810989006658	0.885766530638962	FALSE
K11_HERING	H8_EAR_MASTOID	PGS002065	738	8964	67574	365919	-0.141063912745369	0.868433805935215	0.00041313983405179	0.299332613254052	1.34895823024904	5.56752999827339e-174	0.00655378118790848	1.0065753042052	0.865163650707526	0.987807596380665	FALSE
K11_HERING	L12_SKIN_SUBCUTAN	PGS002065	969	8733	90847	342646	-0.0461857143912114	0.954864613622725	0.191813878553687	0.303876469331969	1.35510164913797	8.94666045537613e-175	-0.0380501419224339	0.962664669823803	0.265475206189835	0.857890358158637	FALSE
K11_HERING	CD2_BENIGN	PGS002065	901	8801	86794	346699	0.0417167076613941	1.04259907657952	0.269374958440934	0.298527721364985	1.34787290155555	5.771765834188e-170	0.0169262202071031	1.01707028032234	0.631192868170821	0.957130703770438	FALSE
K11_HERING	C3_CANCER	PGS002065	823	8879	59201	374292	0.0293670472549323	1.02980251129912	0.452554479772329	0.305475091925728	1.35726967771914	1.85442506147181e-179	-0.0633367591770157	0.938627329092954	0.0848786176505009	0.703646193940262	FALSE
K11_HERING	D3_ANAEMIA	PGS002065	180	9522	16906	416587	-0.136793096390572	0.872150658584629	0.0756964639354224	0.300849482742108	1.35100597651845	1.3921992428235e-186	-0.0445735245419271	0.956405278248482	0.558765369219932	0.944474658047997	FALSE
K11_HERING	E4_THYROID_CTRL_EXCLUSION	PGS002065	1005	8697	98292	335201	-0.0545520132435301	0.946909255755209	0.116176719614117	0.306086637605476	1.35809996397992	3.56017713504095e-176	-0.0568020991133366	0.944781023869009	0.0885737509700512	0.708463212018401	FALSE
K11_HERING	E4_METABOLIA	PGS002065	437	9265	33451	400042	-0.133361640770402	0.875148545479934	0.00995298704989699	0.298146138578448	1.34735867457419	3.01187400883409e-178	0.0411784451723349	1.04203803561267	0.401755257544498	0.908868667349886	FALSE
K11_HERING	F5_PSYCH	PGS002065	934	8768	85923	347570	-0.153254815759586	0.857911084691782	1.90323717895403e-05	0.301944882656428	1.3524866791821	6.80951031763369e-173	-0.0168803050536004	0.983261369008517	0.624489885908499	0.955973814413874	FALSE
K11_HERING	G6_EPIPAROX	PGS002065	801	8901	70876	362617	-0.0961620092915604	0.908316848378643	0.0139113109551873	0.298229456680195	1.34747093861808	1.43388488759732e-171	0.0224962983240818	1.02275124826377	0.545816726563611	0.941563307558879	FALSE
K11_HERING	G6_NEURO	PGS002065	1434	8268	112627	320866	-0.0681712737905302	0.93410047294691	0.0259118848118361	0.298980415006558	1.3484832131794	1.68368489918441e-160	0.00736935855352819	1.00739657910118	0.798878907853498	0.980322649470017	FALSE
K11_HERING	H7_SCLERACORNEA	PGS002065	199	9503	15913	417580	0.110054287307326	1.11633867183447	0.136553524495402	0.300048796101153	1.34992467702999	2.22765889809765e-185	0.00568592235188345	1.00570211788935	0.939018325337901	0.994905432339387	FALSE
K11_HERING	H7_RETINALDISOTH	PGS002065	171	9531	13781	419712	-0.163958863525322	0.848776936853033	0.0385850162921322	0.300383816989039	1.35037700575943	4.42816566588942e-186	-0.0206508590190975	0.979560909729328	0.789249940503518	0.97894234184916	FALSE
K11_HERING	I9_CVD	PGS002065	3717	5985	172970	260523	-0.0345095786329608	0.966079085925197	0.14693670479059	0.311978185000457	1.36612489069055	1.14740233530117e-127	-0.0314535871736091	0.969035931106468	0.135695566549577	0.768459256801279	FALSE
K11_HERING	J10_RESPIRATORY	PGS002065	2824	6878	188149	245344	0.0264830707672506	1.02683686355428	0.263375479939127	0.307276086910154	1.35971631613166	2.95586835837658e-140	-0.0243740274969898	0.975920620338539	0.276925184258764	0.86272032923927	FALSE
K11_HERING	K11_ORAL	PGS002065	802	8900	97597	335896	0.0523852747950107	1.05378165982646	0.18598879822165	0.298151369813628	1.34736572294273	1.44625203951931e-171	0.0243760216869575	1.02467554568635	0.513841349440429	0.934377427126572	FALSE
K11_HERING	M13_SYSTCONNECT	PGS002065	110	9592	9278	424215	0.407158813099743	1.50254271017999	3.66506955222184e-05	0.300311920203813	1.35027992148394	3.57253328644696e-187	-0.012512854590773	0.987565105666993	0.895192032587302	0.990615509487428	FALSE
K11_HERING	M13_OSTEOCHONDRO	PGS002065	160	9542	14565	418928	-0.0319421671614761	0.968562595183651	0.693426698114874	0.301774198095711	1.35225585028741	4.82169587441871e-188	-0.100243975731156	0.904616686592969	0.210776291276039	0.826619831321238	FALSE
K11_HERING	N14_FEMALEGENNONINF	PGS002065	398	9304	106921	326572	-1.73375034964703	0.176620776651853	1.20959519153021e-232	0.290998472994218	1.33776254117734	1.13058529977135e-170	-0.0235983493173897	0.976677914339003	0.64173018649138	0.959089800037721	FALSE
K11_HERING	O15_PREG_BIRTH_PUERP	PGS002065	547	9155	164916	268577	-1.91146130584006	0.147864153891268	0	0.286605126057689	1.33189817773941	9.03833177270555e-164	-0.000130814042324432	0.999869194513459	0.99762889078716	0.999699211957763	FALSE
K11_HERING	T1D	PGS002065	35	9667	4087	429406	-0.709885235688704	0.491700623906499	3.16330371955765e-05	0.300898072205781	1.35107162276911	2.420737141938e-189	-0.218253963480765	0.803921249100247	0.195225544374363	0.817483894841941	FALSE
K11_HERING	T1D_EARLY	PGS002065	17	9685	2857	430636	-0.997565864496139	0.368776000310877	4.58136169035618e-05	0.300397833135099	1.35039593297342	3.9299066492046e-189	-0.2041942101566	0.815304015490123	0.405175773414719	0.90966798405222	FALSE
K11_HERING	DM_NEPHROPATHY	PGS002065	20	9682	2494	430999	-0.896411326008598	0.408031326858906	0.00013451282642042	0.299836356975087	1.3496379306705	2.57448190427767e-188	0.0963054982405296	1.10109539532297	0.662796306863122	0.962680917992407	FALSE
K11_HERING	FG_CVD	PGS002065	3313	6389	150851	282642	-0.0666419028998004	0.935530151995346	0.00606989523241013	0.310614196685554	1.36426278253852	7.70987213199196e-135	-0.031210080028591	0.96927192701165	0.148958108030599	0.782134819178259	FALSE
K11_HERING	ASTHMA_INFECTIONS	PGS002065	230	9472	19218	414275	0.0803876003418694	1.08370703149653	0.239945300847666	0.301205082834069	1.35148647979638	4.55741626244938e-186	-0.0472206789090665	0.953876873854245	0.486300901581911	0.92978346151672	FALSE
K11_HERING	ASTHMA_HOSPITAL_INFECTIONS	PGS002065	230	9472	19218	414275	0.0803876003418694	1.08370703149653	0.239945300847666	0.301205082834069	1.35148647979638	4.55741626244938e-186	-0.0472206789090665	0.953876873854245	0.486300901581911	0.92978346151672	FALSE
K11_HERING	COPD_ASTHMA_INFECTIONS	PGS002065	1324	8378	95875	337618	-0.0100544963184213	0.989995881148298	0.746483882625119	0.305048507860279	1.35669081157842	1.21482738472385e-168	-0.0358381378609679	0.96479644486158	0.226855936125922	0.834572349249289	FALSE
K11_HERING	COPD_HOSPITAL_ASTHMA_INF	PGS002065	137	9565	5618	427875	0.0522788840813788	1.05366955320732	0.550345339501077	0.301352298742941	1.35168545475261	4.11433957856247e-188	-0.0934186424672455	0.910812115838474	0.292309112310352	0.870098333851304	FALSE
K11_HERING	NEURODIS	PGS002065	1789	7913	131202	302291	-0.0584921622942971	0.94318563278211	0.036962574152301	0.303347759633694	1.354385383119	2.69367002778905e-158	-0.0179221272097094	0.982237518956479	0.498426773934486	0.931785908510514	FALSE
K11_HERING	DM2_NEPHROPATHY	PGS002065	12	9690	1472	432021	-0.943484987634657	0.389268871543989	0.00279098646256611	0.299786330274123	1.34957041442616	1.94181410210305e-188	0.223678612993459	1.25066900606285	0.446613006387959	0.920503267520988	FALSE
K11_HERING	CD2_INSITU	PGS002065	59	9643	8109	425384	0.0135392814484686	1.01363135257593	0.917961708983392	0.301252446768894	1.35155049302987	2.43556890701484e-189	-0.183722677048366	0.832166550713584	0.155376811750612	0.788327367016932	FALSE
K11_HERING	E4_ENDONUTRMET	PGS002065	1360	8342	128478	305015	-0.374366096227713	0.68772509217473	5.80887478973532e-33	0.297652850880101	1.34669420301606	2.53767694225993e-160	0.0143785819196097	1.01448245096138	0.625905800796668	0.956186739544241	FALSE
K11_HERING	H7_CHOROIDRETINA	PGS002065	290	9412	20370	413123	-0.0519958277952965	0.949332827645516	0.397454928989557	0.301312285448263	1.35163137044625	7.0118757714966e-185	-0.0411904148936741	0.959646381585632	0.48986273775087	0.930218638603075	FALSE
K11_HERING	M13_MUSCULOSKELETAL	PGS002065	3213	6489	196511	236982	0.0825282611799076	1.08602936547664	0.00042893407447814	0.305790235375035	1.35769747977299	1.95998220774508e-131	-0.0174234825536654	0.98272742858153	0.42173038978446	0.914678112833768	FALSE
K11_HERING	N14_GENITOURINARY	PGS002065	1982	7720	183907	249586	0.0785545549793861	1.081722366894	0.00465640010848709	0.308637936145319	1.36156930621701	1.34379852178531e-159	-0.0420566769036224	0.95881543634239	0.0975753773532989	0.723434213568348	FALSE
K11_HERING	DIABETES_FG	PGS002065	625	9077	56507	376986	-0.675605682308912	0.508848126944552	4.88285449619712e-55	0.298746287672154	1.34816753335529	1.42299150369551e-175	0.0181753842826287	1.01834156183309	0.663724658684777	0.962680917992407	FALSE
K11_HERING	COPD_MULTIMORB	PGS002065	281	9421	8945	424548	-0.0827005361463503	0.920626800393403	0.177943322144324	0.30381858662918	1.35502321446199	2.43987846870306e-188	-0.132112635412674	0.876242293608494	0.0326560488479769	0.56822095956978	FALSE
K11_HERING	ILD_ENDPOINTS	PGS002065	43	9659	2468	431025	0.0956335992941603	1.10035581897511	0.546337077846924	0.300082528786425	1.34997021438231	3.08540237965139e-188	0.00182309908808708	1.00182476194359	0.990639725217876	0.999183647345266	FALSE
K11_HERING	H7_EYE_ADNEXA	PGS002065	1408	8294	119539	313954	-0.00945733810325836	0.990587241872087	0.761241045829604	0.302494269159236	1.35322992125375	1.32107494083332e-164	-0.0167833878970156	0.983356668522585	0.563777811017069	0.945511475165735	FALSE
K11_HERING	DM2_RETINOPATHY	PGS002065	112	9590	10143	423350	-0.358815090375651	0.698503499430531	0.000209814608320655	0.301516693813665	1.35190768344469	1.22912341098722e-188	-0.106594566694929	0.89889003908168	0.263073232433331	0.856150657500514	FALSE
K11_HERING	DM1_RETINOPATHY	PGS002065	84	9618	7571	425922	-0.206316971052511	0.813575155635012	0.0620496060393314	0.301502012443128	1.35188783573275	3.95761046138223e-189	-0.149837840968285	0.860847559314111	0.167521164704884	0.799104792494363	FALSE
K11_HERING	DM_RETINOPATHY	PGS002065	60	9642	6440	427053	-0.644124276083506	0.525122202881395	7.37948725236757e-07	0.301494652398675	1.3518778858148	1.28894615989421e-189	-0.195663601304755	0.822288805037754	0.129560508398108	0.761222749115454	FALSE
K11_HERING	CD2_BENIGN_MOUTH_NOS_EXALLC	PGS002065	15	9687	751	432742	0.351315459875492	1.42093550335445	0.23646824639918	0.299682440063033	1.34943021455374	2.83022663034299e-188	0.276563418194067	1.31859057269905	0.311933029061139	0.877311890544878	FALSE
K11_HERING	CD2_BENIGN_PAROTID_EXALLC	PGS002065	20	9682	1660	431833	0.0130308901193832	1.01311616215565	0.955811733727486	0.299834749717525	1.34963576145647	2.47353328838753e-188	0.122890179231045	1.1307602331701	0.573430352601673	0.947245599490224	FALSE
K11_HERING	CD2_BENIGN_SALIVARY_NOS_EXALLC	PGS002065	25	9677	641	432852	0.418233292146863	1.5192750680043	0.0462582375469361	0.299677443531151	1.3494234720995	4.56408567365523e-188	0.227737150185751	1.25575520702556	0.26893006196632	0.859755684572744	FALSE
K11_HERING	CD2_BENIGN_CAECUM_EXALLC	PGS002065	20	9682	1474	432019	0.0307591426532746	1.03123709294187	0.891665805789614	0.300534362908051	1.35058031481006	3.40257127684912e-189	-0.19417977270763	0.823509846365749	0.374935214986558	0.900064151220575	FALSE
K11_HERING	CD2_BENIGN_ASCENDING_COLON_EXALLC	PGS002065	32	9670	1867	431626	0.256343493029697	1.29219651221188	0.166182601360121	0.299945073672574	1.34978466682532	3.04103652607749e-188	0.03806397853448	1.03879769150644	0.826786782735077	0.98354464725209	FALSE
K11_HERING	CD2_BENIGN_TRANSVERSE_COLON_EXALLC	PGS002065	17	9685	1404	432089	-0.188431547751513	0.828257197565699	0.453896988495626	0.30002822438802	1.34989690705242	1.15456777203733e-188	0.0412933337841114	1.0421577607934	0.866909206322522	0.987807596380665	FALSE
K11_HERING	CD2_BENIGN_DESCENDING_COLON_EXALLC	PGS002065	16	9686	1013	432480	0.0365207884110154	1.03719586544759	0.891264809259774	0.299782859462313	1.34956573032935	2.1686486513934e-188	0.21281491619025	1.23715565257085	0.412114666157194	0.912452317834729	FALSE
K11_HERING	CD2_BENIGN_SIGMOID_COLON_EXALLC	PGS002065	49	9653	3098	430395	0.0610293119602282	1.06293007029452	0.690598324651181	0.299298091303626	1.3489116623837	3.85843087017755e-187	0.163191355651482	1.17726194386218	0.262053992118226	0.855176693233122	FALSE
K11_HERING	CD2_BENIGN_COLON_NOS_EXALLC	PGS002065	66	9636	4362	429131	-0.0402758505256322	0.960524441432072	0.761095013306078	0.299020551397865	1.34853733751549	1.76450571896055e-186	0.16211363092906	1.1759938630043	0.198823559138589	0.819825128098971	FALSE
K11_HERING	CD2_BENIGN_RECTUM_EXALLC	PGS002065	41	9661	3135	430358	-0.00343801721901856	0.996567885995125	0.982598243351637	0.30065770613013	1.35074691001175	5.65278282305424e-189	-0.131163508673047	0.877074353402387	0.404269096016923	0.909421003301824	FALSE
K11_HERING	CD2_BENIGN_STOMACH_EXALLC	PGS002065	15	9687	1766	431727	-0.290479762564395	0.747904664831476	0.306760402099285	0.299831232658994	1.34963101471685	1.8142180823463e-188	0.192744522542651	1.21257296888526	0.477891416662594	0.927538544283481	FALSE
K11_HERING	CD2_BENIGN_EAR_NASAL_SINUS_EXALLC	PGS002065	18	9684	851	432642	0.340747856686794	1.40599868299806	0.168143766507442	0.299966508463186	1.3498135994871	1.50149881319506e-188	0.0671094994498935	1.06941257185196	0.772575037770039	0.976796703100461	FALSE
K11_HERING	CD2_BENIGN_LARYNX_EXALLC	PGS002065	20	9682	673	432820	0.272209686256172	1.31286226162346	0.224232693713209	0.300434759682765	1.3504457993539	3.68235342664284e-189	-0.172959226309697	0.841171911828436	0.482525621592781	0.928536480730798	FALSE
K11_HERING	CD2_BENIGN_BONE_LONG_LOWER_EXALLC	PGS002065	11	9691	825	432668	0.134714615604184	1.14421019801616	0.664772487968551	0.300682595483119	1.35078052964678	1.28559316425257e-189	-0.545319899443613	0.579656321942053	0.0698133875903743	0.676431949347454	FALSE
K11_HERING	CD2_BENIGN_LIPO_SKIN_HEADFACENECK_EXALLC	PGS002065	28	9674	1382	432111	0.261825559040788	1.29929987154372	0.224913162716822	0.299339730381253	1.34896783099052	1.33256302596e-187	0.256439341801489	1.29232037359638	0.185996289639779	0.81190535302855	FALSE
K11_HERING	CD2_BENIGN_LIPO_SKIN_TRUNK_EXALLC	PGS002065	35	9667	3002	430491	-0.00898278806560444	0.991057436641665	0.962616192137389	0.298998627953214	1.34850777325589	4.5687992527026e-187	0.333254738160818	1.39550274099715	0.0604563272057582	0.658262483989365	FALSE
K11_HERING	CD2_BENIGN_LIPO_SKIN_LIMBS_EXALLC	PGS002065	23	9679	1742	431751	0.220805258206259	1.24708054821226	0.361800194872389	0.299459705903216	1.34912968381915	8.11692437097323e-188	0.237728056324563	1.26836422229236	0.260257264398448	0.854385913205527	FALSE
K11_HERING	CD2_BENIGN_LIPO_NOS_EXALLC	PGS002065	69	9633	2328	431165	0.266451382994119	1.30532412684192	0.032660955725571	0.300736673379479	1.35085357899142	2.13266961828672e-188	-0.10790808626667	0.897710104525718	0.352405317098248	0.891981839519753	FALSE
K11_HERING	CD2_BENIGN_HEMANGIOMA_EXALLC	PGS002065	33	9669	1896	431597	0.538743988799595	1.71385289133491	0.00367602772472536	0.299670423047525	1.34941399852736	6.81446160634093e-188	0.127208556441145	1.13565384100858	0.460476219536533	0.923474734599282	FALSE
K11_HERING	CD2_BENIGN_CONNSOFT_UPPERLIMB_EXALLC	PGS002065	21	9681	1047	432446	0.412206123402972	1.51014568061695	0.0593462164253831	0.300440279421709	1.35045325348274	4.02576257112774e-189	-0.137936033798227	0.871154414402643	0.555959503691954	0.943861645062861	FALSE
K11_HERING	CD2_BENIGN_MELANOCYTIC_FACE_EXALLC	PGS002065	11	9691	1408	432085	-0.0990441004423301	0.905702765250241	0.768719052635959	0.299765556094148	1.34954237849869	1.90773861093803e-188	0.295431120548734	1.34370553289703	0.328628508396982	0.88297061847848	FALSE
K11_HERING	CD2_BENIGN_MELANOCYTIC_TRUNK_EXALLC	PGS002065	22	9680	2483	431010	0.0308856309092167	1.03136754057309	0.885101965650855	0.30056854674716	1.35062648361936	3.47602950813476e-189	-0.182008043499086	0.833594635371082	0.365921496910826	0.895932025593612	FALSE
K11_HERING	CD2_BENIGN_MELANOCYTIC_NOS_EXALLC	PGS002065	14	9688	1487	432006	0.148870759982351	1.16052299350441	0.578255684081529	0.300311353282894	1.35027915598222	4.30033905521346e-189	-0.150519915172078	0.860260597598983	0.597564258133235	0.951718371163931	FALSE
K11_HERING	CD2_BENIGN_SKIN_EYELID_EXALLC	PGS002065	33	9669	3271	430222	-0.0609577029351592	0.940863034679184	0.736490545864477	0.299925453925245	1.34975818465099	2.85051959073834e-188	0.0547223991661228	1.05624735882575	0.764780137035355	0.976381642163435	FALSE
K11_HERING	CD2_BENIGN_SKIN_FACE_EXALLC	PGS002065	25	9677	2360	431133	-0.124092439120674	0.883298185801158	0.546503675987168	0.301097825017566	1.35134153008116	7.99972614537661e-190	-0.391155517801612	0.676274975063337	0.0522580621182806	0.642581928458963	FALSE
K11_HERING	CD2_BENIGN_SKIN_NOS_EXALLC	PGS002065	13	9689	885	432608	-0.253105027755317	0.776386335427427	0.438041768186173	0.299584001265704	1.34929738480425	3.13328713939831e-188	0.451085454429686	1.570015441135	0.126472180539014	0.758780194477401	FALSE
K11_HERING	CD2_BENIGN_BREAST_EXALLC	PGS002065	21	9681	3702	429791	-1.30148237298198	0.272128098554107	2.51991763543863e-08	0.281987225300539	1.32576178367027	4.25548237931629e-168	0.0709237740000785	1.07349939418481	0.74827979197471	0.974220888537908	FALSE
K11_HERING	CD2_BENIGN_LEIOMYOMA_UTERI_EXALLC	PGS002065	123	9579	32601	400892	-1.83474520511172	0.159654175653997	2.21957700786313e-86	0.286576046248837	1.33185944695813	2.4427949648411e-171	-0.0762010454259092	0.926629893129754	0.397789161806403	0.907386115254295	FALSE
K11_HERING	CD2_BENIGN_OVARY_EXALLC	PGS002065	24	9678	5494	427999	-1.71027828657984	0.180815467097068	9.54796530974686e-14	0.281577849918039	1.32521916050884	1.43240726284193e-167	0.232337331867191	1.26154521646244	0.264781647667252	0.857181145142901	FALSE
K11_HERING	CD2_BENIGN_MENINGES_CEREBRAL_EXALLC	PGS002065	16	9686	1783	431710	-0.0566621670182258	0.944913238307406	0.844973857738335	0.299441697987535	1.34910538902431	6.57787550033528e-188	0.339150574931281	1.40375469956742	0.136379645842041	0.769127212029893	FALSE
K11_HERING	CD2_BENIGN_ADRENAL_EXALLC	PGS002065	12	9690	1164	432329	-0.00786879206516464	0.992162085835444	0.978580785301955	0.300189794823627	1.3501150281042	6.41414422040889e-189	-0.0615761301042342	0.940281359296629	0.820511012058982	0.982783532415026	FALSE
K11_HERING	CD2_FOLLICULAR_LYMPHOMA_EXALLC	PGS002065	11	9691	749	432744	0.141772258302706	1.15231418866247	0.639093709140617	0.300252999354576	1.35020036418807	4.51917845560844e-189	-0.137927009689959	0.871162275829868	0.663418913373821	0.962680917992407	FALSE
K11_HERING	CD2_NONFOLLICULAR_LYMPHOMA_EXALLC	PGS002065	30	9672	1677	431816	0.256905132416958	1.29292246451184	0.162851434005142	0.301141511892275	1.35140056725883	9.11157349183681e-190	-0.312511514034906	0.731607205147248	0.0788572596472101	0.693516937822269	FALSE
K11_HERING	CD2_LYMPHOID_LEUKAEMIA_EXALLC	PGS002065	17	9685	1036	432457	0.0993245625404862	1.10442469627986	0.682838984343464	0.300594576100492	1.35066164001086	2.22851122924899e-189	-0.28872915536405	0.74921509881582	0.23868066503794	0.842025700441335	FALSE
K11_HERING	CD2_INSITU_SKIN_FACE_EXALLC	PGS002065	13	9689	917	432576	-0.0311305509271129	0.969349015402438	0.912673765559756	0.30045449538453	1.35047245161244	2.6723313993904e-189	-0.303781699445107	0.738021959469879	0.303171244418721	0.87495553137748	FALSE
K11_HERING	C3_STOMACH_EXALLC	PGS002065	18	9684	749	432744	0.207122926199899	1.23013377815767	0.448909192935922	0.299462602941798	1.34913359230555	5.72039697080716e-188	0.447625702654426	1.56459296304831	0.0954107138487075	0.719131112688214	FALSE
K11_HERING	C3_COLON_EXALLC	PGS002065	46	9656	2888	430605	0.0990062489528452	1.10407319883868	0.504390993129865	0.301341061169484	1.35167026517337	1.0022153078527e-189	-0.260360571318219	0.770773616833689	0.0793029280413625	0.693911235027436	FALSE
K11_HERING	C3_RECTUM_EXALLC	PGS002065	28	9674	1870	431623	-0.0687023626961173	0.93360451425976	0.726020346416317	0.299923878580046	1.34975605831759	2.72813521406512e-188	0.0577037966190768	1.05940115102897	0.756788917932664	0.975255700884428	FALSE
K11_HERING	C3_BRONCHUS_LUNG_EXALLC	PGS002065	27	9675	2167	431326	-0.115571428899086	0.890856937034154	0.577804676103623	0.299523915306435	1.3492163134122	7.76374901430824e-188	0.204213079366538	1.22655948013061	0.290201610718612	0.868646552619605	FALSE
K11_HERING	C3_LUNG_NONSMALL_EXALLC	PGS002065	25	9677	1966	431527	-0.0231591424462391	0.977106972205566	0.910431493093061	0.30005188760029	1.34992885032742	1.55665907759838e-188	0.0189960141053446	1.01917758627482	0.925104060211508	0.993773266305168	FALSE
K11_HERING	C3_BREAST_EXALLC	PGS002065	46	9656	16695	416798	-1.79056685903189	0.166865553606416	9.58568207768575e-31	0.2823323770196	1.32621945160686	5.67193001030339e-168	0.0437021107435856	1.044671112232	0.766528122275113	0.976514885805695	FALSE
K11_HERING	C3_PROSTATE_EXALLC	PGS002065	233	9469	7964	425529	0.716423080843007	2.04709779604945	8.76177226033053e-26	0.284136778849216	1.32861464470735	6.28303792667043e-167	-0.0717874092285955	0.930728739121248	0.279433834305801	0.863777043647674	FALSE
K11_HERING	C3_BLADDER_EXALLC	PGS002065	32	9670	1151	432342	-0.131419034525293	0.876850266861922	0.46493561730838	0.300268771654383	1.35022166012095	1.19342510321322e-188	-0.0507371968221628	0.950528439605489	0.774485929011094	0.977298658768466	FALSE
K11_HERING	C3_THYROID_GLAND_EXALLC	PGS002065	16	9686	1767	431726	0.198052071627201	1.2190258688296	0.433551788540705	0.300347055394604	1.35032736466006	4.87800242436726e-189	-0.138435559326833	0.870719359202927	0.559203158552246	0.944711664004478	FALSE
K11_HERING	C3_LYMPHNODES_SECONDARY_NAS_EXALLC	PGS002065	27	9675	1758	431735	0.108341290033303	1.11442802366749	0.57902468378719	0.301095287894052	1.35133810156513	7.57867007347972e-190	-0.393119266394213	0.674948244142191	0.0538119255442175	0.646902680274538	FALSE
K11_HERING	C3_MENINGIOMA_EXALLC	PGS002065	14	9688	1078	432415	0.247410542421947	1.28070478851047	0.385635203626946	0.299876161848086	1.34969165390614	1.72398451961483e-188	0.127448149395952	1.13592596826657	0.600446238314714	0.951987983456218	FALSE
K11_HERING	O15_POSTPART_HEAMORRH_ALLW	PGS002065	19	9683	8390	425103	-1.55808470724091	0.21053892896849	5.65912816823988e-10	0.281655664349639	1.32532228569682	9.1906738685205e-168	0.158322820763185	1.17154433250454	0.498989724134193	0.931906132402781	FALSE
K11_HERING	O15_POSTPART_HEAMORRH_LB	PGS002065	19	9683	8390	425103	-1.55808470724091	0.21053892896849	5.65912816823988e-10	0.281655664349639	1.32532228569682	9.1906738685205e-168	0.158322820763185	1.17154433250454	0.498989724134193	0.931906132402781	FALSE
K11_HERING	CD2_BENIGN_MOUTH_PHARYNX_EXALLC	PGS002065	41	9661	2513	430980	0.249259012400008	1.28307432219403	0.130836597336235	0.299699089344016	1.34945268178358	7.24242189827894e-188	0.122326846456811	1.13012341825716	0.472019128865751	0.926447144078662	FALSE
K11_HERING	CD2_BENIGN_SALIVARY_EXALLC	PGS002065	45	9657	2209	431284	0.243152537367446	1.27526313456437	0.120716044641114	0.299416695291663	1.34907165817425	2.47328880541836e-187	0.164839420325082	1.17920374735279	0.266802997645708	0.858573793455051	FALSE
K11_HERING	CD2_BENIGN_COLON_EXALLC	PGS002065	158	9544	10337	423156	0.0735042201296327	1.07627307867422	0.385887599580687	0.298763718711859	1.34819103352191	2.17496223946828e-184	0.082918750904937	1.08645353159581	0.304828312033561	0.875004472245508	FALSE
K11_HERING	CD2_BENIGN_RECTUM_ANAL_EXALLC	PGS002065	51	9651	3758	429735	-0.10032144405211	0.904546610171538	0.476265163430676	0.300995280814317	1.35120296494528	3.1908852545277e-189	-0.179092973351368	0.836028167443026	0.207368410119009	0.825387686791137	FALSE
K11_HERING	CD2_BENIGN_EAR_RESP_EXALLC	PGS002065	43	9659	1793	431700	0.220902447764103	1.24720175730937	0.15515748165466	0.300420410320773	1.3504264214573	1.02789670114324e-188	-0.0801938855166572	0.922937384846468	0.62032172288828	0.955232776014799	FALSE
K11_HERING	CD2_BENIGN_BONE_CARTILAGE_EXALLC	PGS002065	33	9669	2240	431253	0.133378040738707	1.14268189699655	0.463142424979022	0.300007025994665	1.3498682917101	2.29557661378421e-188	0.0299858600744224	1.03043996350611	0.869795427385275	0.987889232195232	FALSE
K11_HERING	CD2_BENIGN_LIPOMATOUS_EXALLC	PGS002065	140	9562	7799	425694	0.183484292715801	1.20139609459359	0.0430058144098481	0.299104320884211	1.34865030852727	4.6954818377283e-185	0.0542252522462507	1.0557223792115	0.519441490777243	0.935743995945468	FALSE
K11_HERING	CD2_BENIGN_HEAMANGIOMA_LYMPHANGIOMA_EXALLC	PGS002065	36	9666	2072	431421	0.536815394319946	1.71055074937964	0.00209143270043126	0.299882017250144	1.34969955691657	4.36674380173713e-188	0.0548889479044896	1.05642329014093	0.736419072846189	0.973002246352371	FALSE
K11_HERING	CD2_BENIGN_CONNECTIVE_SOFT_EXALLC	PGS002065	41	9661	2563	430930	0.152967220281514	1.16528678054405	0.328969820961032	0.300954003380523	1.35114719190545	2.25217523364617e-189	-0.200262007048381	0.818516267949484	0.216850534361338	0.829209646720716	FALSE
K11_HERING	CD2_BENIGN_MELANOCYTIC_EXALLC	PGS002065	58	9644	6878	426615	0.0263975235665736	1.0267490242923	0.844952445665125	0.300101811801274	1.34999624612898	5.83910858325039e-188	0.000957283282053077	1.00095774162394	0.994237571594582	0.999442421056151	FALSE
K11_HERING	CD2_BENIGN_SKIN_EXALLC	PGS002065	106	9596	9518	423975	-0.0881148259958207	0.915655729605649	0.376164472815296	0.300717589615993	1.3508277998672	7.35741895890693e-188	-0.0594173972767428	0.942313368026878	0.552018435790897	0.942869445268529	FALSE
K11_HERING	CD2_BENIGN_URINARY_EXALLC	PGS002065	11	9691	809	432684	-0.169510572780403	0.844077830183644	0.582048762623726	0.300134947806141	1.35004098035232	6.52169843243384e-189	-0.0303723262476294	0.970084278461022	0.92101136529323	0.993197013555496	FALSE
K11_HERING	CD2_BENIGN_EYE_EXALLC	PGS002065	12	9690	1868	431625	-0.525448798186096	0.591289934958885	0.0702213836750381	0.30053988154711	1.3505877681959	2.1497068513586e-189	-0.335798743893063	0.714766942553786	0.232402372573975	0.838710761693486	FALSE
K11_HERING	CD2_BENIGN_MENINGES_EXALLC	PGS002065	22	9680	1986	431507	0.179157215113413	1.19620879148638	0.448103203949737	0.299561040194347	1.3492664038464	6.20741689876828e-188	0.198908296884652	1.22007007654269	0.317281051842596	0.879327851565647	FALSE
K11_HERING	CD2_BENIGN_BRAIN_CNS_EXALLC	PGS002065	24	9678	1445	432048	0.187297737926835	1.20598629946176	0.38797117971893	0.299883962254393	1.34970218209049	2.4371298140065e-188	0.0822466168572916	1.08572353454145	0.690557687337462	0.966598770320101	FALSE
K11_HERING	CD2_BENIGN_ENDOCRINE_OTH_EXALLC	PGS002065	24	9678	2551	430942	-0.119909095986522	0.887001065009153	0.563413758168346	0.30029302407207	1.35025440665772	7.37134344908253e-189	-0.0777314948136892	0.925212817634875	0.706925162496262	0.969519613162702	FALSE
K11_HERING	CD2_BENIGN_OTHER_NOS_EXALLC	PGS002065	15	9687	742	432751	0.317390104536543	1.37353829094387	0.219647456051976	0.300454855351269	1.35047293773769	3.11494172105554e-189	-0.231492771367241	0.79334843030685	0.369874493299414	0.897307573625072	FALSE
K11_HERING	CD2_PRIMARY_LYMPHOID_HEMATOPOIETIC_EXALLC	PGS002065	71	9631	4957	428536	0.0889073856733607	1.09297942608514	0.458181201866753	0.302212590757185	1.35284879929136	2.38667222265444e-190	-0.285463827095377	0.751665530612124	0.0163661999566016	0.467456559408637	FALSE
K11_HERING	C3_COLORECTAL_EXALLC	PGS002065	78	9624	4973	428520	0.0415933302434335	1.04247045133237	0.717142848447392	0.301198339022498	1.35147736565695	6.53310260198397e-189	-0.134195898211683	0.874418750754308	0.238054901528183	0.841494636861354	FALSE
K11_HERING	C3_RESPIRATORY_INTRATHORACIC_EXALLC	PGS002065	40	9662	2734	430759	-0.032883044393577	0.967651725265558	0.846040583357302	0.299527866228887	1.34922164407175	1.5603235430843e-187	0.126762517109359	1.13514740768118	0.401740249543969	0.908868667349886	FALSE
K11_HERING	C3_MELANOMA_EXALLC	PGS002065	41	9661	3078	430415	-0.0455325339255411	0.955488516274034	0.772612467461629	0.300691752686545	1.3507928990755	4.26945723245386e-189	-0.153819329481375	0.857426918784405	0.352120659716768	0.891981839519753	FALSE
K11_HERING	C3_MESTOTHEL_SOFTTISSUE_EXALLC	PGS002065	18	9684	713	432780	0.657301842478001	1.92957899627798	0.00539160172978135	0.300481077002023	1.3505083498317	3.48253774310191e-189	-0.181997232526065	0.83360364738891	0.425830846299321	0.916074749837912	FALSE
K11_HERING	C3_MALE_GENITAL_EXALLC	PGS002065	239	9463	8414	425079	0.698298712989312	2.0103296487748	3.3222621086561e-25	0.284249441364609	1.32876433820748	5.91616527271587e-167	-0.0745470262839191	0.928163824937108	0.25544197739385	0.851658993085874	FALSE
K11_HERING	C3_KIDNEY_NOTRENALPELVIS_EXALLC	PGS002065	31	9671	1620	431873	0.141315902696157	1.15178844359445	0.43463222341013	0.301295446918488	1.35160861115279	4.94790778321075e-190	-0.427594174528273	0.652075990155698	0.0260515963967013	0.534873243834166	FALSE
K11_HERING	C3_ENDOCRINE_EXALLC	PGS002065	17	9685	1867	431626	0.185728457462228	1.20409525290073	0.452944142129258	0.300280412406663	1.35023737780831	6.11895654109924e-189	-0.100068120175193	0.904775782451859	0.666198162155595	0.962770399161753	FALSE
K11_HERING	C3_UNCERTAIN_SECONDARY_EXALLC	PGS002065	33	9669	2063	431430	0.134958990500487	1.14448984843303	0.452593212230123	0.301674435179594	1.35212095202948	1.91668562265997e-190	-0.491797738320515	0.611526041608777	0.00656397827316703	0.344954806790906	FALSE
K11_HERING	CD2_LEIOMYOMA_ENDOMETRIOSIS_EXALLC	PGS002065	25	9677	5150	428343	-1.53303377076575	0.21587974320354	2.92948407321183e-14	0.28333405103402	1.32754855672286	1.92506176032143e-169	-0.2110703380407	0.80971711096311	0.282905072847302	0.865411238054606	FALSE
K11_HERING	C3_HEAD_AND_NECK_EXALLC	PGS002065	40	9662	1662	431831	0.212371419926342	1.23660710031049	0.200581230532239	0.299994935195043	1.34985197082174	3.81798638993602e-188	0.0124858918576064	1.01256416604043	0.936207904847972	0.994879769233817	FALSE
K11_HERING	CD2_BENIGN_COLORECANI_EXALLC	PGS002065	194	9508	13054	420439	0.0391840258834888	1.0399618459393	0.602312926897971	0.300036952592106	1.34990868927954	2.68747624709735e-185	0.00407283667953521	1.00408114195035	0.955758808941092	0.996312023774688	FALSE
K11_HERING	CD2_BENIGN_OTHERDIGESTIVE_EXALLC	PGS002065	31	9671	3328	430165	-0.222813154132748	0.800264361414898	0.264821167370412	0.299498032829327	1.34918139280377	9.88848429352276e-188	0.199173909031744	1.22039418501699	0.27988297269233	0.86416805907791	FALSE
K11_HERING	C3_DIGESTIVE_ORGANS_EXALLC	PGS002065	121	9581	7409	426084	0.148450913776756	1.16003585459795	0.11002217725331	0.301393914599287	1.35174170747081	2.41195599367777e-188	-0.101331862947899	0.903633100775797	0.271270803444702	0.860402750514225	FALSE
K11_HERING	C3_SKIN_EXALLC	PGS002065	274	9428	14994	418499	0.0191822635335108	1.01936742519561	0.764905804391417	0.299465366858662	1.34913732120379	4.35145406466016e-183	0.0231262096518867	1.02339569381105	0.709491677212061	0.969553111120319	FALSE
K11_HERING	C3_URINARY_TRACT_EXALLC	PGS002065	34	9668	1738	431755	0.150295966949095	1.16217815815575	0.383158302746406	0.301294491075799	1.3516073192282	5.64844904299504e-190	-0.388383782930036	0.678152030142295	0.0337717832647344	0.570742661718633	FALSE
K11_HERING	C3_CANCER_WIDE_EXALLC	PGS002065	909	8793	63916	369577	0.0589824990514897	1.06075667632974	0.116519807234486	0.305583248628752	1.35741648347147	6.28488126786773e-178	-0.0583746668930033	0.943296459267202	0.0971680965047452	0.723169157580549	FALSE
K11_HERING	CD2_BENIGN_EXALLC	PGS002065	901	8801	86794	346699	0.0417167076613941	1.04259907657952	0.269374958440934	0.298527721364985	1.34787290155555	5.771765834188e-170	0.0169262202071031	1.01707028032234	0.631192868170821	0.957130703770438	FALSE
K11_HERING	C3_CANCER_EXALLC	PGS002065	823	8879	59201	374292	0.0293670472549323	1.02980251129912	0.452554479772329	0.305475091925728	1.35726967771914	1.85442506147181e-179	-0.0633367591770157	0.938627329092954	0.0848786176505009	0.703646193940262	FALSE
K11_HERING	CD2_INSITU_EXALLC	PGS002065	59	9643	8109	425384	0.0135392814484686	1.01363135257593	0.917961708983392	0.301252446768894	1.35155049302987	2.43556890701484e-189	-0.183722677048366	0.832166550713584	0.155376811750612	0.788327367016932	FALSE
K11_IBD	Q17_CONGEN_MALFO_DEFORMAT_CHROMOSOMAL_ABNORMALITI	PGS000017	142	2612	25393	433720	0.201250546172362	1.22293113415749	0.0251510583074524	0.236678541356514	1.26703375335178	1.75169365478799e-33	0.032027550566925	1.03254595213961	0.712070663393588	0.969600565649545	FALSE
K11_IBD	R18_SYMPTOMS_SIGNS_ABNORMAL_CLINI_LABOR_FINDI_NOT_ELSEW_CLASSIFIED	PGS000017	1193	1561	241477	217636	0.478138180854337	1.61306836314893	1.32090480541244e-29	0.259090790552275	1.2957514414768	1.69156643641715e-24	-0.0500273084960955	0.951203448210377	0.195084265182907	0.817358072340258	FALSE
K11_IBD	ST19_INJURY_POISO_CERTA_OTHER_CONSE_EXTER_CAUSES	PGS000017	1039	1715	208544	250569	0.282037287559338	1.32582815596115	1.38652564518577e-11	0.241980686301282	1.2737695913765	1.7311279791277e-23	-0.00945336612856699	0.990591176467355	0.810552234740881	0.981605350633286	FALSE
K11_IBD	VWXY20_EXTER_CAUSES_MORBIDI_MORTA	PGS000017	805	1949	167646	291467	0.273707077785243	1.31482960302543	5.22802528631066e-10	0.264118943052889	1.30228308461508	3.01722080403426e-31	-0.0885283987126589	0.915277117675046	0.0353018180464633	0.577890126944631	FALSE
K11_IBD	Z21_FACTO_INFLUENCI_HEALTH_STATUS_CONTACT_W_HEALTH_SERVI	PGS000017	1170	1584	260955	198158	0.387726781582669	1.47362710721528	1.92143784629952e-18	0.254933996797938	1.29037644908461	4.63387263911037e-24	-0.0399370877426265	0.96084988648622	0.301820585045641	0.874683480188864	FALSE
K11_IBD	C_DIFFICILE_ENTEROCOLITIS	PGS000017	11	2743	1426	457687	0.846663526704099	2.33185369074927	0.0111848131046601	0.23766916953644	1.26828953459622	2.38554769211124e-35	0.197470146045677	1.21831669285582	0.524434731339334	0.936751254596929	FALSE
K11_IBD	AB1_BACT_INTEST_OTH	PGS000017	20	2734	3400	455713	0.558542300580685	1.74812240509671	0.0232214065073519	0.236973972509982	1.26740812989354	4.79665220779383e-35	0.225099443970953	1.25244725832806	0.328964283037083	0.883160502950747	FALSE
K11_IBD	AB1_VIRAL_OTHER_INTEST_INFECTIONS	PGS000017	52	2702	8136	450977	0.152704884666997	1.16498112441439	0.285257927563113	0.239223794690228	1.27026278284224	2.88428675231387e-35	-0.0308698596410544	0.969601749185219	0.824354993840817	0.983133956986312	FALSE
K11_IBD	AB1_GASTROENTERITIS_NOS	PGS000017	179	2575	24636	434477	0.579006853868118	1.78426551411955	1.88059710280627e-13	0.243257757442462	1.27539732490669	8.82677066826141e-35	-0.069282730015389	0.933062837911388	0.370232167933592	0.897487554675641	FALSE
K11_IBD	AB1_OTHER_SEPSIS	PGS000017	25	2729	6403	452710	0.216618699100728	1.24187048551537	0.285069386971768	0.241772652756307	1.27350463213409	2.45554519144959e-36	-0.352542509245378	0.70289868948276	0.0743193633596206	0.684600566374241	FALSE
K11_IBD	AB1_ERYSIPELAS	PGS000017	60	2694	14097	445016	0.255558468206575	1.29118250393635	0.0565637193846378	0.239456062071343	1.27055785771895	2.97884185646363e-35	-0.0439237239012389	0.957026952971487	0.738806125962341	0.973351300760222	FALSE
K11_IBD	AB1_BACTINF_NOS	PGS000017	30	2724	9499	449614	0.158650948640336	1.17192881193512	0.390148272230418	0.240782849505579	1.27224473673652	5.30231555811855e-36	-0.214310733095849	0.807097554132322	0.249927756852975	0.849203864387285	FALSE
K11_IBD	AB1_SEXUAL_TRANSMISSION_NOS	PGS000017	20	2734	5891	453222	-0.0526878850510151	0.94867606225989	0.819028848718366	0.23820630741134	1.26897096393596	2.24709459950045e-35	0.0386932326380442	1.03945156492128	0.860144750609109	0.987189772523118	FALSE
K11_IBD	AB1_RUBELLA	PGS000017	12	2742	1131	457982	0.606806011316891	1.83456245937428	0.0522277524050618	0.237791467866174	1.26844465377313	2.25011415312682e-35	0.175895948126674	1.19231398969176	0.560466594895683	0.944941751698616	FALSE
K11_IBD	AB1_VIRAL_WARTS	PGS000017	13	2741	2550	456563	0.363414905551548	1.4382324660995	0.193705399046312	0.239030880167273	1.270017754339	1.03429565205689e-35	-0.105267681754672	0.900083554391119	0.709770158060657	0.969553111120319	FALSE
K11_IBD	AB1_EBV	PGS000017	19	2735	3003	456110	0.409118762653381	1.50549050591596	0.0777706650182876	0.23917041398151	1.27019497712441	1.1306524733358e-35	-0.0838280446586423	0.919589370804566	0.71648561583999	0.969868130885107	FALSE
K11_IBD	AB1_VIRAL_NOS	PGS000017	37	2717	6031	453082	0.246578063465056	1.27963907237872	0.152630548677045	0.237482220585244	1.26805245135983	5.5950382409525e-35	0.0799798606593055	1.08326525120732	0.63138556166112	0.957130703770438	FALSE
K11_IBD	AB1_DERMATOPHYTOSIS	PGS000017	12	2742	2607	456506	0.183777081618525	1.20174790153794	0.552229568657102	0.238113682640536	1.26885343123457	1.83621892449953e-35	0.0822008480812436	1.08567384344131	0.779801965583927	0.977960371087907	FALSE
K11_IBD	AB1_CANDIDIASIS	PGS000017	15	2739	3146	455967	0.0849958517383605	1.08871255042452	0.786383873175226	0.236042953920593	1.26622869848574	7.66078374657229e-35	0.454731229203025	1.57574981058217	0.0804635770501111	0.696362428957561	FALSE
K11_IBD	AB1_SEQULAE_INF_NOS	PGS000017	12	2742	1906	457207	0.0936235844715004	1.09814630878679	0.75562609079937	0.238271657697866	1.26905389426178	1.6633318423209e-35	0.0546193402529078	1.05613850872995	0.850959186064012	0.986175013352917	FALSE
K11_IBD	CD2_BENIGN_ASCENDING_COLON	PGS000017	12	2742	1998	457115	0.91572807894895	2.49859376333567	0.00162236635533464	0.239444754697017	1.27054349112687	7.71286223601451e-36	-0.181712878409313	0.833840719722433	0.531326837186566	0.937867623635364	FALSE
K11_IBD	CD2_BENIGN_SIGMOID_COLON	PGS000017	16	2738	3337	455776	0.48699690497371	1.62742157245824	0.0833428667138252	0.242796078607265	1.27480863685818	9.5760716780595e-37	-0.692285185352864	0.500431183415861	0.00468594479765339	0.300244135135819	FALSE
K11_IBD	CD2_BENIGN_COLON_NOS	PGS000017	23	2731	4679	454434	0.584975224032443	1.7949465135524	0.00574034273267128	0.241178338640622	1.27274799521709	3.36251706155569e-36	-0.314726396284956	0.729988574534376	0.138400446017641	0.770561186705322	FALSE
K11_IBD	CD2_BENIGN_RECTUM	PGS000017	17	2737	3329	455784	0.695518738188065	2.00474874399057	0.00526478113719856	0.238678166466833	1.26956988066748	1.44818641381705e-35	-0.00622218642843062	0.993797131286637	0.980310732192417	0.998457454733192	FALSE
K11_IBD	CD2_BENIGN_STOMACH	PGS000017	11	2743	1868	457245	0.726007296497863	2.06681194421013	0.0202824561397389	0.238430007791238	1.26925486497587	1.44900494809676e-35	0.026887239355037	1.02725196263866	0.930769465806292	0.994212518801557	FALSE
K11_IBD	CD2_BENIGN_LIPO_NOS	PGS000017	14	2740	2580	456533	0.170949754500238	1.18643113469875	0.525110607381162	0.239564007953947	1.27069501661104	7.56748492939962e-36	-0.211434550373557	0.809422255703392	0.428354131155611	0.916836732354826	FALSE
K11_IBD	CD2_BENIGN_HEMANGIOMA	PGS000017	15	2739	1997	457116	0.715134070944561	2.04446076667087	0.00804135375125157	0.238085784545718	1.26881803313501	2.06464638470008e-35	0.0793585985787561	1.08259246859237	0.752906174911533	0.974825215291818	FALSE
K11_IBD	CD2_BENIGN_SKIN_EYELID	PGS000017	15	2739	3479	455634	0.400713019275996	1.49288877671646	0.125179183236421	0.240469700911464	1.27184639745879	4.35871060618638e-36	-0.352266159610567	0.703092962121258	0.171824365491804	0.803024434340794	FALSE
K11_IBD	CD2_BENIGN_BREAST	PGS000017	13	2741	3720	455393	-0.452156944125096	0.636254305513424	0.187168562959668	0.236468691320584	1.26676789416937	5.50903089291271e-35	0.458096640509825	1.58106179029606	0.108153676180177	0.736094567495885	FALSE
K11_IBD	CD2_BENIGN_LEIOMYOMA_UTERI	PGS000017	122	2632	32535	426578	-0.109877408428947	0.895943963742461	0.242783158602934	0.248335942315302	1.28189050112972	5.79850015474604e-37	-0.224399005570565	0.798996266797314	0.0160280462228102	0.466909129592949	FALSE
K11_IBD	CD2_BENIGN_OVARY	PGS000017	27	2727	5454	453659	0.118646117505894	1.1259713862133	0.541945953326069	0.240016496612756	1.27127012179933	8.05468190004682e-36	-0.159296950607358	0.852743098787005	0.417230297473412	0.913524517888407	FALSE
K11_IBD	C3_COLON	PGS000017	15	2739	3125	455988	0.591446031136587	1.80659892580135	0.0273576900707033	0.241074328044164	1.27261562282315	2.86599987374866e-36	-0.448808759672486	0.638388172583877	0.0802840313679398	0.696135545282151	FALSE
K11_IBD	C3_BREAST	PGS000017	55	2699	16696	442417	0.0596231533689013	1.06143647240805	0.66528781156801	0.244236075808705	1.27664568007874	1.16501672984848e-36	-0.28805155010305	0.749722942947895	0.035006865647782	0.576204790181912	FALSE
K11_IBD	C3_PROSTATE	PGS000017	39	2715	10424	448689	0.424985442163008	1.52956815229747	0.0100113370731382	0.240206673558923	1.27151191105949	1.02213998450287e-35	-0.116988056196427	0.889595818257672	0.470960421515199	0.926070041904734	FALSE
K11_IBD	D3_SARCOIDOSIS	PGS000017	14	2740	3734	455379	-0.0499492968967032	0.951277656007217	0.856688042700619	0.23830920325695	1.26910154249423	1.74545929436925e-35	0.0382437193305031	1.03898442261151	0.884724212298001	0.989166183389636	FALSE
K11_IBD	D3_ANAEMIA_IRONDEF_BLOODLOSS	PGS000017	30	2724	3332	455781	0.846205527629304	2.33078594844751	5.71367096678474e-06	0.239347088265287	1.27041940773723	1.40154652719215e-35	-0.0830324273948139	0.920321303113992	0.64477907966361	0.959410541614775	FALSE
K11_IBD	D3_ANAEMIA_IRONDEF_NAS	PGS000017	62	2692	6166	452947	1.27660887296248	3.58446372021057	2.86104046803366e-22	0.240019797153196	1.2712743176847	2.2645865834132e-35	-0.0866539789406179	0.916994340096362	0.495076995754865	0.931206962239068	FALSE
K11_IBD	D3_ANAEMIA_B12_DEF	PGS000017	13	2741	2278	456835	0.361376619420924	1.43530392243013	0.222108184889123	0.241275638043609	1.27287183886203	2.36565825543071e-36	-0.607538330604082	0.544690066935066	0.0340653978402034	0.571978890890473	FALSE
K11_IBD	D3_ANAEMIANAS	PGS000017	42	2712	7440	451673	0.735748001053465	2.0870425187973	2.71123971216195e-06	0.2423902708181	1.27429141453717	2.64958944937975e-36	-0.246677072731419	0.781392985895765	0.113625854240835	0.744409613836206	FALSE
K11_IBD	E4_OBESITYCAL	PGS000017	52	2702	12491	446622	0.316580374702725	1.372426546179	0.0362063480127543	0.235651140408429	1.26573267015383	2.76272236882065e-34	0.146524764510772	1.15780360290323	0.29899404791226	0.872799102497351	FALSE
K11_IBD	E4_OBESITYNAS	PGS000017	53	2701	9646	449467	0.514856838132388	1.67339891773396	0.000245186391475636	0.240590200485669	1.27199966364221	1.13955245860327e-35	-0.108337037392945	0.897325113342418	0.446811939355784	0.920520990093922	FALSE
K11_IBD	E4_HYTHYNAS	PGS000017	156	2598	43790	415323	0.0977035533134193	1.10263586390519	0.261365626082069	0.238152504828575	1.26890269185727	1.09024065615616e-33	0.0078202770543145	1.00785093528743	0.924475665220726	0.993726544812774	FALSE
K11_IBD	E4_HYTHY_AI_EXCL	PGS000017	32	2722	8886	450227	0.168745693843273	1.18381904816858	0.346983744543879	0.240088439758145	1.27136158426054	8.86923896003242e-36	-0.136960114048428	0.872005006187935	0.444516288603699	0.919950546083238	FALSE
K11_IBD	E4_GOITRENOD	PGS000017	15	2739	1884	457229	0.73715683584245	2.089984889074	0.0111681765964104	0.237103837816494	1.26757273292668	3.82226256382983e-35	0.289958174783828	1.33637159282581	0.287302872264823	0.86718279136991	FALSE
K11_IBD	E4_GOITREMULTINOD	PGS000017	21	2733	5715	453398	-0.0696785884634854	0.932693550202048	0.760202354440499	0.238198153265421	1.26896061660374	2.17425953749842e-35	0.0435977910521545	1.0445621381481	0.84747668893623	0.98588025046485	FALSE
K11_IBD	E4_THYTOXNAS	PGS000017	23	2731	5361	453752	0.262877415895786	1.30066726804692	0.243716606092283	0.236856010652819	1.2672586328944	5.65911758275831e-35	0.216587505952681	1.24183174826964	0.307246531430629	0.876023454613728	FALSE
K11_IBD	E4_HYPERPARA	PGS000017	14	2740	3936	455177	0.141264135463844	1.15172882023779	0.599966400717773	0.239818799484621	1.27101882018879	6.29310216753816e-36	-0.264602974244391	0.767510610972982	0.332485646192334	0.88476777349626	FALSE
K11_IBD	E4_PCOS_BROAD_EXCLUSIONS	PGS000017	16	2738	4546	454567	-0.0250858079737327	0.975226226251525	0.920582127268276	0.240127542512588	1.27141129897236	5.58905100101587e-36	-0.270636835603016	0.762893501861327	0.272370477507742	0.860645231133602	FALSE
K11_IBD	E4_PCOS_CONSORTIUM_EXCLUSIONS	PGS000017	188	2566	44941	414172	0.0895327877051342	1.09366319143073	0.260845951815548	0.24858935063484	1.28221538400972	3.674231696297e-36	-0.148822194233081	0.8617223204762	0.0503720711541895	0.636295179207213	FALSE
K11_IBD	E4_HYPERLIPNAS	PGS000017	43	2711	8460	450653	0.561007858264305	1.75243781948995	0.000375805762535631	0.244955881155029	1.27756494727165	5.1535304929979e-37	-0.403210855800073	0.668171196696749	0.00835779066205676	0.381244634970348	FALSE
K11_IBD	E4_LIPOPROTNAS	PGS000017	11	2743	2750	456363	0.250760069846199	1.28500173667741	0.411339145635119	0.238912193549354	1.26986702917175	1.06852324794369e-35	-0.0949174741623394	0.909447984328128	0.753021606726006	0.974825215291818	FALSE
K11_IBD	E4_HYPOKALAEMIA	PGS000017	15	2739	1897	457216	0.940853658332139	2.56216770083352	0.000626248161251136	0.241729230672846	1.27344933511022	1.88114001519535e-36	-0.551692952209772	0.575973888251927	0.0295256851122941	0.553570241907599	FALSE
K11_IBD	F5_ALCOHOLAC	PGS000017	41	2713	7669	451444	0.114990027486576	1.12186224972981	0.49291554741827	0.236715479089471	1.26708055557059	1.04187696660115e-34	0.116597205737856	1.12366673201243	0.457389176205295	0.922900260948479	FALSE
K11_IBD	F5_ALCOHOL_DEPENDENCE	PGS000017	52	2702	9109	450004	0.212228497446715	1.23643037398677	0.139565549359749	0.239375638862887	1.27045567948831	2.57434097806703e-35	-0.0502806307802398	0.950962517698013	0.719291291853229	0.970168058367277	FALSE
K11_IBD	F5_SCHZPHR	PGS000017	24	2730	6376	452737	-0.19456046848383	0.823196399313349	0.344284628847336	0.240733206384063	1.27218158010412	4.62443953137543e-36	-0.243233427474055	0.784088464618306	0.241177784112433	0.843349205192913	FALSE
K11_IBD	F5_PSYTRANS	PGS000017	19	2735	4269	454844	-0.119534302616605	0.887333569433763	0.639804307321598	0.237405507043844	1.26795517829674	3.60178696932137e-35	0.16419499792519	1.17844408684137	0.475132581338344	0.92712132031077	FALSE
K11_IBD	F5_SCHIZOAFF	PGS000017	12	2742	2593	456520	0.0991756469405397	1.10426024245879	0.732557635432313	0.239450805921748	1.27055117949433	7.83269256508032e-36	-0.208857341478349	0.811510996345132	0.462682439064317	0.924402678487719	FALSE
K11_IBD	F5_PSYCHOTH	PGS000017	35	2719	7324	451789	0.115823631688065	1.12279782871178	0.503575858123036	0.240034013592886	1.27129239080784	1.00696643373393e-35	-0.127622640903338	0.880185462474385	0.459117223577812	0.923237060164308	FALSE
K11_IBD	F5_SOCPHOB	PGS000017	16	2738	2405	456708	0.676837412788235	1.96764503267979	0.007624728181958	0.240678382505155	1.27211183608706	3.83921665734159e-36	-0.39517627615474	0.673561295988134	0.121099010546341	0.753903339084628	FALSE
K11_IBD	F5_GAD	PGS000017	26	2728	3914	455199	0.723719162366955	2.06208820759085	0.000585987474388311	0.237433509277437	1.26799068437095	4.32061443627085e-35	0.0713203172719816	1.07392516756017	0.714259846628967	0.969696453720959	FALSE
K11_IBD	F5_PANIC	PGS000017	29	2725	4574	454539	0.606576386777982	1.83414124717762	0.00220759033943878	0.237549552626963	1.26813783479488	4.26791623423502e-35	0.0658142462034719	1.06802830842589	0.728296880975797	0.971428423892343	FALSE
K11_IBD	F5_ANXIETY	PGS000017	92	2662	15315	443798	0.57337755774068	1.77424957296952	2.31296711140455e-07	0.237493560015187	1.26806683043329	2.66724079009838e-34	0.0162182365405446	1.01635046601458	0.878471009212601	0.988718706777908	FALSE
K11_IBD	F5_ADO	PGS000017	230	2524	46117	412996	0.354261212984699	1.42512739964595	7.23921561716808e-07	0.242105039555432	1.27392799861925	7.53996416150207e-34	-0.0498542352195905	0.951368090354949	0.472684498115778	0.926662793828732	FALSE
K11_IBD	F5_INSOMNIA	PGS000017	12	2742	2994	456119	0.219297536739302	1.24520171483332	0.485837183026788	0.237748165429223	1.2683897282177	2.32656886174527e-35	0.174366740867852	1.19049208787171	0.554032969860301	0.943313337335471	FALSE
K11_IBD	F5_PTSD	PGS000017	13	2741	2110	457003	0.29242501788104	1.3396722813314	0.42966875776959	0.235610909894874	1.26568175010277	9.63657014053186e-35	0.581676968545175	1.78903607379296	0.0390715423500496	0.59533936934173	FALSE
K11_IBD	F5_STRESSOTH	PGS000017	53	2701	12747	446366	0.197752396995002	1.21866061243248	0.156228126861824	0.242768582755294	1.2747735853905	2.80190260378248e-36	-0.227018576716075	0.796905978256538	0.105399313021709	0.733529244818886	FALSE
K11_IBD	F5_SOMATOFORM	PGS000017	31	2723	4535	454578	0.658937964126318	1.93273860629427	0.000289745140758967	0.240312493450156	1.27164646943097	7.53522983847537e-36	-0.176719938613029	0.838014447149861	0.330337721668983	0.8839909659943	FALSE
K11_IBD	F5_BIPO	PGS000017	30	2724	6808	452305	0.18971772033291	1.20890829925646	0.32029642276691	0.238226596415219	1.26899671035395	2.80820929467931e-35	0.0224117882806889	1.02266481916352	0.904350633160903	0.991281286171044	FALSE
K11_IBD	F5_PERSMOOD	PGS000017	37	2717	6678	452435	0.271508136281713	1.31194154613907	0.101730907230939	0.241842814898234	1.27359398708146	3.31282921908549e-36	-0.252724660944696	0.776681703192129	0.12559828678898	0.757625609762937	FALSE
K11_IBD	F5_EMOCHILD	PGS000017	12	2742	1871	457242	0.493276379257173	1.63767307771641	0.0989847338773407	0.240601730859502	1.2720143303584	3.60037001106299e-36	-0.492584268557835	0.611045246990681	0.0848915547295378	0.703646193940262	FALSE
K11_IBD	F5_BEHEMOTH	PGS000017	17	2737	1910	457203	0.654551619664074	1.92427951481886	0.00871839657614816	0.238475936889096	1.26931316204553	1.68262117716061e-35	0.0189639181746336	1.01914487534657	0.937923845879083	0.994905432339387	FALSE
K11_IBD	F5_MENTALUNSPE	PGS000017	12	2742	2437	456676	0.103757831244126	1.10933177688792	0.764867972036227	0.236793611960941	1.26717956008048	4.38982441202954e-35	0.370489763772083	1.44844383629053	0.199522426419254	0.819892538951518	FALSE
K11_IBD	F5_OTHERSUB	PGS000017	13	2741	2194	456919	0.242145564119345	1.27397962504191	0.444923123858702	0.237281564592995	1.26779803456296	3.22057760281574e-35	0.256795287367704	1.29278045117992	0.373875969996058	0.899728559804655	FALSE
K11_IBD	F5_ANOREX	PGS000017	23	2731	2127	456986	0.839852903028111	2.31602627127201	9.046128442325e-05	0.238564268846805	1.26942528791415	1.86850438910115e-35	-0.00657021983736905	0.993451316864219	0.975327189513985	0.997932144207735	FALSE
K11_IBD	F5_EMOPER	PGS000017	28	2726	4176	454937	0.57518154588181	1.77745318693055	0.00359989874202065	0.238309930106844	1.26910246494088	2.57564691573384e-35	-0.00676509852181844	0.993257733241797	0.971515619773265	0.997529015901026	FALSE
K11_IBD	F5_OTHPER	PGS000017	12	2742	3057	456056	-0.0144839116753456	0.985620475587024	0.961233781890611	0.23860451946755	1.2694763840983	1.32602410968286e-35	-0.0207445812359848	0.979469107411318	0.943874748722665	0.995277906793055	FALSE
K11_IBD	F5_MIXPER	PGS000017	15	2739	2551	456562	0.500924826547208	1.65024675719669	0.0604578447253818	0.238573334109205	1.26943679563964	1.48389502792591e-35	-0.0289665681707212	0.971448941238879	0.911853641204585	0.992355241957453	FALSE
K11_IBD	AUD	PGS000017	82	2672	13964	445149	0.318556563738877	1.37514140212322	0.00702128423672995	0.236689739452366	1.26704794179664	3.34486825180526e-34	0.0496800092142291	1.05093475312808	0.657854555713686	0.961804614619214	FALSE
K11_IBD	G6_SLEEPAPNO	PGS000017	100	2654	31721	427392	0.0941573478804907	1.09873261556477	0.373677714377132	0.239672916095483	1.27083341317987	8.13963432652548e-35	-0.0315206443199789	0.968970952500863	0.758666008904588	0.975751821573854	FALSE
K11_IBD	G6_PARKINSON	PGS000017	13	2741	2632	456481	0.461544683494903	1.58652276874482	0.102320708348934	0.238893659980394	1.26984349422169	1.1400516567403e-35	-0.0825936850677924	0.92072517561563	0.766293480403637	0.976480185669816	FALSE
K11_IBD	G6_MS	PGS000017	14	2740	2234	456879	0.240811051496684	1.27228061707722	0.491977032796431	0.235704719818167	1.26580048918002	9.4226032544658e-35	0.495604856064042	1.64149080451435	0.0662067958054088	0.67056954464494	FALSE
K11_IBD	G6_EPLEPSY	PGS000017	45	2709	10078	449035	-0.0907892986214822	0.91321010525773	0.564917466279518	0.23725671329518	1.26776652852792	7.93085723362557e-35	0.0797880061898063	1.08305744186243	0.601010923011299	0.952132539591225	FALSE
K11_IBD	FE_MODE	PGS000017	11	2743	4520	454593	-0.627228760616506	0.534069787362289	0.0672435689384415	0.237327261342049	1.26785597013532	2.97841842547622e-35	0.306053810842322	1.35805538268579	0.315715682113154	0.878566942272416	FALSE
K11_IBD	FE	PGS000017	12	2742	5247	453866	-0.671792919918168	0.510791947253249	0.0396621119548589	0.237286897264139	1.26780479533098	3.12017853491828e-35	0.294538862767657	1.34250713589886	0.317206286439391	0.879326545178612	FALSE
K11_IBD	G6_MIGRAINE_NO_AURA	PGS000017	40	2714	6222	452891	0.634971421580488	1.88696821411893	9.43462733993727e-05	0.239326237017734	1.27039291818383	1.81455935861173e-35	-0.0614330593037286	0.940415895727292	0.706284734097557	0.969468631674816	FALSE
K11_IBD	G6_MIGRAINE_WITH_AURA	PGS000017	41	2713	6951	452162	0.533643513417154	1.70513368181269	0.00167003336088747	0.236024795915991	1.26620570650795	1.58682722498919e-34	0.169000163174549	1.18412033214225	0.288877674059462	0.868290604742337	FALSE
K11_IBD	G6_SLEEPDISOTH	PGS000017	11	2743	2897	456216	-0.0418762991577129	0.958988400908552	0.896011920764147	0.238085489801064	1.26881765915773	1.81416146978597e-35	0.11024751741526	1.11655440291872	0.720474322116672	0.970552713175665	FALSE
K11_IBD	G6_BELLPA	PGS000017	12	2742	2962	456151	0.217144108972669	1.24252314797077	0.454019042373377	0.239317569105538	1.27038190657729	8.30712534418765e-36	-0.190895961687055	0.826218542063107	0.516348618159747	0.934853903823834	FALSE
K11_IBD	G6_BRACHPLE	PGS000017	18	2736	2530	456583	0.780002655223908	2.18147805780321	0.00139547375655051	0.238433479232981	1.26925927112784	1.80423954285065e-35	-0.0074595622705656	0.992568191211582	0.974077026699364	0.997739164176017	FALSE
K11_IBD	G6_ROOTPLEXOTHUNS	PGS000017	21	2733	4152	454961	0.452587185255023	1.57237495295159	0.0424522116684904	0.239034572824656	1.2700224440881	1.30138490674172e-35	-0.0777524601541701	0.925193420436471	0.724138954875604	0.971234769830446	FALSE
K11_IBD	G6_CARPTU	PGS000017	81	2673	19420	439693	0.268057181649531	1.3074218984183	0.024850633390568	0.235613716466609	1.26568530233438	6.1055068845115e-34	0.108130761973882	1.11419342999345	0.344598694359194	0.889114743846665	FALSE
K11_IBD	G6_ULLNLE	PGS000017	16	2738	3567	455546	0.269087400097361	1.30876952263161	0.29147185151169	0.238753221579101	1.26966517195341	1.345342407734e-35	-0.0379790403015359	0.962733119275614	0.881959202989355	0.988929915250729	FALSE
K11_IBD	G6_DIABETNEUR	PGS000017	11	2743	1849	457264	0.281934642996547	1.32569207389391	0.382076041905532	0.237492082742788	1.26806495715455	2.75081994422482e-35	0.261554967964549	1.29894834015589	0.356280483496311	0.893042297242553	FALSE
K11_IBD	G6_POLYOTHUNS	PGS000017	17	2737	3788	455325	0.338185668074197	1.40240086030157	0.180120113994468	0.238077843535911	1.26880795747857	2.18961632033704e-35	0.0860967274954337	1.08991174764017	0.72181529200547	0.970678800505579	FALSE
K11_IBD	G6_POSTOPNEURO	PGS000017	13	2741	2107	457006	0.592058630009858	1.80770598532483	0.0336713537093983	0.239986030396726	1.27123139159915	5.58670804892582e-36	-0.331770857675716	0.717651748404953	0.224775844089205	0.833305498489473	FALSE
K11_IBD	G6_TIA	PGS000017	52	2702	12245	446868	0.315518427728473	1.37096987555127	0.0305355666115592	0.238467054519106	1.26930188758646	4.44671413653252e-35	0.00264147618231929	1.00264496795433	0.985164593536093	0.998957052564691	FALSE
K11_IBD	H7_CATARACTSENILE	PGS000017	108	2646	34492	424621	0.247082611452348	1.28028487460255	0.0173472093124682	0.246212155133738	1.27917092743534	1.50801864522999e-36	-0.196105994390618	0.821925110609704	0.0473421154965067	0.628094109300039	FALSE
K11_IBD	H7_CATARACTOTHER	PGS000017	36	2718	11271	447842	0.0488899851794719	1.05010481729194	0.777996594245095	0.238646373372856	1.26952951775459	2.47393077686233e-35	-0.0102462794453646	0.98980603484779	0.952487626220785	0.995891688755064	FALSE
K11_IBD	H7_CHALAZION	PGS000017	14	2740	3078	456035	0.247393514967709	1.28068298155395	0.388866679543021	0.238098499191837	1.26883416580985	1.95078471685834e-35	0.0639376936648047	1.06602597652044	0.816292682852196	0.982144308056421	FALSE
K11_IBD	H7_BLEPHAROCHALASIS	PGS000017	13	2741	6464	452649	-0.292565251302565	0.746346543362856	0.295179058665924	0.239644065170645	1.27079674898949	6.9401385964738e-36	-0.25160881135897	0.777548846859853	0.36862405309422	0.896861810581325	FALSE
K11_IBD	H7_LACRIGLAND	PGS000017	29	2725	7547	451566	0.360151299437869	1.43354629290142	0.0572175201371198	0.239883633838432	1.2711012285441	9.617073708752e-36	-0.136273953913584	0.872603546584361	0.460617958339612	0.923541037036001	FALSE
K11_IBD	H7_CONJUNCTIVITISACUNONATOPIC	PGS000017	38	2716	7698	451415	0.426835768418601	1.53240097242188	0.00932440532384261	0.243057415000607	1.27514183428595	1.5500105393622e-36	-0.347388369170068	0.706530880156055	0.0337419921484284	0.570711899672889	FALSE
K11_IBD	H7_CORNULCER	PGS000017	18	2736	4560	454553	0.247080274576797	1.28028188273962	0.299745257337599	0.239300367547299	1.27036005421688	1.00643056511021e-35	-0.120396940476973	0.88656845195909	0.61156869093593	0.953810788557216	FALSE
K11_IBD	H7_KERATITISOTH	PGS000017	15	2739	2808	456305	0.433028312496052	1.54191987568303	0.103193608377771	0.238762435771624	1.26967687094664	1.321327297675e-35	-0.0696672697813608	0.932704107123608	0.787142930371211	0.978756396101929	FALSE
K11_IBD	H7_IRIDOACUTE	PGS000017	37	2717	5345	453768	0.688330926533481	1.99039065105495	8.1461919138482e-05	0.237744471318784	1.26838504265462	4.81744469650052e-35	0.00897188496520511	1.00901225296047	0.956550480636914	0.996357941099021	FALSE
K11_IBD	H7_RETINALBREAK	PGS000017	14	2740	3583	455530	0.353205964905009	1.42362432988938	0.203204535085097	0.238385956985611	1.26919895450798	1.65420492205557e-35	0.0227076638148174	1.02296744543077	0.931200097705006	0.994212518801557	FALSE
K11_IBD	H7_GLAUCSUSP	PGS000017	31	2723	7837	451276	0.29935188022661	1.34898422084062	0.103818595019895	0.239194827957246	1.27022598801231	1.60969261932937e-35	-0.0516652561170309	0.949646702067722	0.770979918466741	0.976790739366126	FALSE
K11_IBD	H7_GLAUCOMA_POAG	PGS000017	12	2742	5282	453831	-0.355060214075507	0.701131223969029	0.256385292439192	0.23777493844441	1.26842368728975	2.32098584105491e-35	0.16629603173478	1.18092264056136	0.562455123576787	0.945138383404779	FALSE
K11_IBD	H7_VITROTH	PGS000017	30	2724	8731	450382	0.308366984514728	1.36120043676847	0.101666830067762	0.239347109273548	1.27041943442653	1.353423394651e-35	-0.0836830359102909	0.919722728977041	0.653120042891907	0.960811095508476	FALSE
K11_IBD	H7_CONVERSTRAB	PGS000017	20	2734	1925	457188	0.701557870343599	2.01689231801089	0.00180218744581249	0.240129052265624	1.27141321849088	6.23227412947521e-36	-0.213003522243459	0.808153290698833	0.337750513834523	0.885827630722923	FALSE
K11_IBD	H7_DIVERGSTRAB	PGS000017	11	2743	2583	456530	-0.322181808890424	0.724566445732559	0.332061599017603	0.237968266384147	1.26866893273356	1.9699521209066e-35	0.16104962366757	1.17474326243662	0.597277326111427	0.951603274436443	FALSE
K11_IBD	H7_HETEROPHORIA	PGS000017	15	2739	2277	456836	0.406958968164741	1.50224246463201	0.15911280646833	0.237135227855743	1.26761252270902	3.75769846300014e-35	0.256543360054789	1.29245480549591	0.335421101717958	0.885672971945463	FALSE
K11_IBD	H7_MYOPIA	PGS000017	15	2739	3253	455860	0.136619237424578	1.1463915624041	0.632747537605483	0.237298962437217	1.26782009170755	3.39906530894726e-35	0.220549236097036	1.24676130888784	0.399199616818975	0.907757383050883	FALSE
K11_IBD	H7_VISUDISTURBSUB	PGS000017	25	2729	5617	453496	0.403429248945513	1.49694931768948	0.0643546262060322	0.236912095953454	1.26732970946896	5.85419100555804e-35	0.166215889231491	1.18082800225708	0.406204374599697	0.910094502329956	FALSE
K11_IBD	H7_DIPLOPIA	PGS000017	18	2736	2863	456250	0.733939951774615	2.08327245233627	0.00230423708737924	0.241098226848741	1.27264603717865	3.07498699141214e-36	-0.383962936153906	0.681156672997784	0.106005081860762	0.734104813628656	FALSE
K11_IBD	H8_NONSUPPNAS	PGS000017	70	2684	9634	449479	0.363509330341123	1.43836827730935	0.00674415297468331	0.232476184499304	1.26172039749817	3.55826621808848e-33	0.222500937518494	1.24919699079539	0.0604726763751877	0.658262483989365	FALSE
K11_IBD	H8_EXT_OTH	PGS000017	14	2740	1348	457765	1.18671154169829	3.27628953161125	2.58375533236028e-05	0.238062711921965	1.26878875851164	2.03244486631018e-35	0.0465568461041327	1.0476576326307	0.858435101457843	0.987119670871912	FALSE
K11_IBD	H8_EXT_NAS	PGS000017	11	2743	2385	456728	0.353535153610294	1.42409304808348	0.253171599907244	0.238687564193616	1.26958181179441	1.24421708058918e-35	-0.0566557136579428	0.944919336192644	0.8492143525999	0.985971727775908	FALSE
K11_IBD	H8_SUP_ACUTE	PGS000017	71	2683	11350	447763	0.224139356296155	1.25124537620043	0.082389888677941	0.234703850506981	1.26453422210595	8.96091038338762e-34	0.143775559014827	1.15462493428358	0.225504637980928	0.83364419331168	FALSE
K11_IBD	H8_CHRON_SUPOTITIS	PGS000017	18	2736	2270	456843	0.294692817722524	1.34271383743533	0.249289731682948	0.237194671720473	1.267687876736	3.90287015490357e-35	0.224402122832014	1.25157420481413	0.360296944622559	0.894243822503053	FALSE
K11_IBD	H8_OTIMEDNAS	PGS000017	21	2733	3929	455184	0.201666305327401	1.22343968468245	0.404664999861647	0.236788630938893	1.26717324824687	5.62762873832257e-35	0.218863407311685	1.24466125344918	0.319492598741527	0.879759780431914	FALSE
K11_IBD	H8_EUSTSALP	PGS000017	14	2740	2694	456419	-0.0582079668211644	0.943453719962047	0.842072171493318	0.237382452196193	1.26792594612024	3.22731595093333e-35	0.207847939808736	1.23102596527234	0.424098139552038	0.915433078571297	FALSE
K11_IBD	H8_PERFORATION	PGS000017	18	2736	2585	456528	0.512745163162037	1.66986897148526	0.0516284717728661	0.236785621983072	1.26716943538429	5.11166832860101e-35	0.289593260785137	1.33588402109042	0.237421580166787	0.841308071219693	FALSE
K11_IBD	H8_BPV	PGS000017	24	2730	6221	452892	0.257614181711957	1.29383953535959	0.26429320711362	0.236108304063584	1.26631144941611	9.38202520795952e-35	0.286806446695973	1.33216634332341	0.169904541717183	0.801448393063829	FALSE
K11_IBD	H8_HL_SEN_NAS	PGS000017	73	2681	23176	435937	0.107272962055236	1.11323808476595	0.383058899137123	0.239452122738584	1.27055285257862	4.43824997099574e-35	-0.0343525229868392	0.966230826015749	0.77262724581447	0.976796703100461	FALSE
K11_IBD	H8_HL_MIX_NAS	PGS000017	14	2740	2830	456283	0.475721404050096	1.60917464396553	0.0783877460727518	0.240092696051776	1.27136699556027	5.31896097908243e-36	-0.296899619079941	0.743118603547248	0.275526436663326	0.862100226821982	FALSE
K11_IBD	H8_HL_IDIOP	PGS000017	12	2742	2394	456719	0.482764420227498	1.62054809168932	0.101380628577007	0.240344361773181	1.27168699531718	4.28030693234623e-36	-0.417055042704927	0.658984646648383	0.147975659424196	0.781509156950481	FALSE
K11_IBD	H8_TINNITUS	PGS000017	20	2734	5895	453218	0.149262963454538	1.16097824392158	0.511325739878578	0.241409333609474	1.27304202755929	2.73152596721737e-36	-0.390669125829454	0.676603989790754	0.0798183863616346	0.694934293897864	FALSE
K11_IBD	I9_ANGINA	PGS000017	158	2596	25533	433580	0.427436696672092	1.53332211220363	7.57209225082283e-07	0.243571673081789	1.27579775492067	3.86392568277882e-35	-0.0902220871630335	0.913728235424195	0.271099428345402	0.860322333747794	FALSE
K11_IBD	I9_MI_STRICT	PGS000017	92	2662	14686	444427	0.398696336675323	1.48988112765183	0.000306637277266942	0.240259653079636	1.27157927693561	4.66319700667091e-35	-0.0547329552918568	0.946737935554874	0.604202475399822	0.952748394342207	FALSE
K11_IBD	I9_MI	PGS000017	97	2657	16190	442923	0.376058242940785	1.45653196400561	0.000504035759246383	0.239770987232859	1.27095805136972	7.37008674561062e-35	-0.0379762513150414	0.962735804329026	0.712189467129435	0.969600565649545	FALSE
K11_IBD	I9_POSTAMI	PGS000017	25	2729	2715	456398	0.234887023940622	1.26476587239681	0.30781716854889	0.235704436414423	1.26580013044747	1.26903305861174e-34	0.304913856282378	1.35650814331848	0.132010602378051	0.76385742874224	FALSE
K11_IBD	I9_CORATHER	PGS000017	146	2608	28244	430869	0.475669515073789	1.60909114770684	1.58803739001962e-07	0.240467015165561	1.27184298160713	1.8693791802441e-34	-0.0390099516766715	0.961741138161894	0.64791160921365	0.959736232919065	FALSE
K11_IBD	I9_SAH	PGS000017	12	2742	2569	456544	-0.109788877413838	0.896023286082243	0.704718349843174	0.239730925985215	1.27090713622435	6.62056522520786e-36	-0.253218684739259	0.776298098712623	0.364798454645497	0.895412860263236	FALSE
K11_IBD	I9_STR	PGS000017	41	2713	14073	445040	-0.144566796317749	0.865397105132459	0.375333683995965	0.238484668233889	1.26932424490478	3.1652871516222e-35	0.00118061274708355	1.00118130994466	0.994127308684127	0.999442421056151	FALSE
K11_IBD	I9_STR_SAH	PGS000017	52	2702	16053	443060	-0.107132300544778	0.898406805417568	0.455680650817944	0.239750554491224	1.27093208247754	1.95935457124247e-35	-0.0655141402053407	0.936585803150419	0.642743860312018	0.959282571474619	FALSE
K11_IBD	I9_SEQULAE	PGS000017	23	2731	5215	453898	0.11256374938861	1.11914359935896	0.653611514074352	0.235052605541613	1.26497531169401	1.79132517570731e-34	0.426689471541498	1.53217680334316	0.0455719119324032	0.622247872414592	FALSE
K11_IBD	I9_PAROXTAC	PGS000017	41	2713	7636	451477	0.504319407104644	1.65585817156426	0.00146897577230418	0.241289465531708	1.27288943960392	5.46802931495627e-36	-0.199056084462415	0.819503930606645	0.200328962393023	0.820477153599213	FALSE
K11_IBD	I9_OTHARR	PGS000017	92	2662	21581	437532	0.301022510040561	1.35123975765743	0.00624849929734689	0.239185023976045	1.27021353480165	8.98130978650266e-35	-0.022308626707095	0.977938370572834	0.834064312789494	0.984446600638767	FALSE
K11_IBD	I9_HYPTENS	PGS000017	465	2289	95318	363795	0.241033172365383	1.27256324854112	1.92565779106645e-05	0.249952340021794	1.28396422152266	8.65473523956495e-33	-0.0683824269584243	0.933903255495193	0.18127932003037	0.809350357028899	FALSE
K11_IBD	I9_HYPTENSESS	PGS000017	279	2475	67744	391369	0.336824384314102	1.40049309358583	9.06336132597746e-07	0.247513297604549	1.28083639432634	1.19629484472797e-34	-0.0894613366374125	0.914423619132793	0.159269642137436	0.79214973423757	FALSE
K11_IBD	I9_HYPTENSHD	PGS000017	16	2738	5072	454041	-0.132143639576	0.876215126870453	0.600957225148291	0.239522338037391	1.27064206795892	7.97028069803378e-36	-0.18177095872406	0.833792291397363	0.482525351932099	0.928536480730798	FALSE
K11_IBD	I9_STEMI	PGS000017	16	2738	3292	455821	0.22975137039705	1.25828712360675	0.367928091098575	0.241043168206655	1.27257596894494	3.10002269577767e-36	-0.420429068713015	0.656764962054186	0.0874245403354656	0.707667643174631	FALSE
K11_IBD	I9_NSTEMI	PGS000017	36	2718	7326	451787	0.434718127507821	1.5445276377331	0.0129230947781926	0.238087797857053	1.26882058766331	3.67169620932572e-35	0.0420734794752889	1.04297111290533	0.803779692296517	0.980868361239042	FALSE
K11_IBD	I9_NCMI	PGS000017	19	2735	3325	455788	0.380727929518966	1.46334941706472	0.116550573234082	0.238070724188819	1.26879892442648	2.33988622245791e-35	0.0505076139855529	1.05180487175161	0.8237609563489	0.983066205570407	FALSE
K11_IBD	I9_IHD	PGS000017	250	2504	45459	413654	0.326173862858653	1.38565626208982	6.15728598767446e-06	0.242218325053787	1.27407232436229	1.33411592321716e-33	-0.0430507580917499	0.957862769546758	0.517285323781404	0.934920453355392	FALSE
K11_IBD	I9_UAP	PGS000017	51	2703	8776	450337	0.47720693975339	1.61156690680797	0.000909614740297373	0.241274020345282	1.27286977974106	7.20022464699251e-36	-0.145756842975791	0.864367854749076	0.303033592726957	0.87495553137748	FALSE
K11_IBD	I9_PULMEMB	PGS000017	24	2730	5596	453517	0.353533584339668	1.42409081329785	0.087204898659674	0.239922735356034	1.27115093150288	8.04824931667888e-36	-0.162624827805639	0.849909991204289	0.423885293139651	0.915433078571297	FALSE
K11_IBD	I9_NONRHEVALV	PGS000017	57	2697	14312	444801	0.341117919001709	1.40651908641036	0.0124254482146782	0.241796085630082	1.27353447435702	6.17994628545246e-36	-0.161079977016109	0.851223990029963	0.227542250489856	0.835021032016281	FALSE
K11_IBD	I9_CAVS_RHEU	PGS000017	16	2738	5718	453395	0.0083840007353592	1.00841924489636	0.973649194831604	0.239154075797317	1.27017422461444	1.04045438514252e-35	-0.112009438146681	0.894035819419336	0.65810185865091	0.961842022817039	FALSE
K11_IBD	I9_CAVS_DX	PGS000017	16	2738	5654	453459	0.0280010440672288	1.02839675813622	0.91216393038094	0.239161901922831	1.27018416519625	1.03430322794999e-35	-0.11322885024402	0.892946285755954	0.65489982677064	0.961127455882409	FALSE
K11_IBD	I9_AORTVALV_EARLY	PGS000017	17	2737	2461	456652	0.672367318415849	1.95886910292266	0.0104314569436643	0.237498770991944	1.26807343831729	3.13546163957092e-35	0.177800612375856	1.19458711160155	0.480313807144057	0.928220648758161	FALSE
K11_IBD	I9_HEARTFAIL	PGS000017	78	2676	16277	442836	0.395962261159198	1.48581324362385	0.000759128515322007	0.245274363991053	1.27797189457869	1.20550562497058e-36	-0.237650293900117	0.788478378584779	0.0367351966728924	0.585171822218023	FALSE
K11_IBD	I9_HEARTFAIL_NS	PGS000017	133	2621	31036	428077	0.321050355227857	1.37857499760411	0.000491039309630893	0.250438245112637	1.2845882578733	2.199895061456e-37	-0.247954245506065	0.78039564906917	0.00513510008535623	0.311230628709348	FALSE
K11_IBD	I9_ATHSCLE	PGS000017	57	2697	8104	451009	0.80137183723001	2.22859610351737	6.58989003111182e-09	0.23953967697714	1.27066409973618	2.61867158442946e-35	-0.0326516734665401	0.96787563764469	0.808650358182438	0.981363414502571	FALSE
K11_IBD	I9_ARTOTH	PGS000017	13	2741	2000	457113	0.640201140598872	1.89686237697081	0.0219442131863054	0.239223002644316	1.2702617767362	9.21353624968811e-36	-0.150195217704214	0.860539967389604	0.587782860638355	0.949358547481594	FALSE
K11_IBD	I9_VTE	PGS000017	59	2695	13639	445474	0.197190723921064	1.21797631577371	0.152406614456603	0.237528689229626	1.26811137740735	1.03163555433843e-34	0.0437897564866621	1.04476267722049	0.738809841366633	0.973351300760222	FALSE
K11_IBD	I9_PHLETHROM	PGS000017	22	2732	5132	453981	0.238723033696041	1.26962684402819	0.334827311801515	0.235625131747765	1.26569975057042	1.23020482439708e-34	0.36533480248883	1.44099637656891	0.0890468562577784	0.708724229646485	FALSE
K11_IBD	I9_PHLETHROMBDVTLOW	PGS000017	22	2732	4326	454787	0.361523455046038	1.43551469165264	0.103121820095774	0.238304150561705	1.2690951301271	2.14263476877591e-35	0.0270452880627452	1.02741433131459	0.900880792427985	0.991062633228857	FALSE
K11_IBD	I9_THROMBOTH	PGS000017	15	2739	2985	456128	0.380193197179913	1.46256712598489	0.143763706054185	0.239303387830125	1.27036389106933	9.13605266838653e-36	-0.14242848783261	0.867249570971243	0.589068962221311	0.949728239037651	FALSE
K11_IBD	I9_VARICVE	PGS000017	148	2606	29893	429220	0.0355142718191117	1.03615243580268	0.68530208565658	0.244505402669512	1.27698956135827	1.44734961484035e-35	-0.113558274551112	0.892652175990611	0.183393513572195	0.810569108288308	FALSE
K11_IBD	I9_VARICVESOTH	PGS000017	17	2737	1858	457255	0.672438130941429	1.95900782030252	0.00597894921411599	0.240610440880338	1.27202540967797	4.14826760515538e-36	-0.354699140594508	0.701384429570867	0.14651248876053	0.779631114600668	FALSE
K11_IBD	I9_VEINSOTH	PGS000017	24	2730	9978	449135	-0.196243709796104	0.821811926653584	0.391464352546793	0.23637740075098	1.2666522554852	8.09847037519766e-35	0.241692601590039	1.27340269068335	0.235321419657284	0.840311234718681	FALSE
K11_IBD	I9_TIA	PGS000017	52	2702	12245	446868	0.315518427728473	1.37096987555127	0.0305355666115592	0.238467054519106	1.26930188758646	4.44671413653252e-35	0.00264147618231929	1.00264496795433	0.985164593536093	0.998957052564691	FALSE
K11_IBD	J10_ASTHMA	PGS000017	207	2547	39143	419970	0.32361269953101	1.38211191085529	1.56661234519962e-05	0.237035628102401	1.26748627510164	8.57457804272658e-33	0.0202170056263323	1.02042275348065	0.781223833153634	0.978186389860609	FALSE
K11_IBD	J10_ASTHMA_MAIN	PGS000017	182	2572	33000	426113	0.321736442690065	1.37952114515856	5.69904200935538e-05	0.234824398139527	1.264686667901	1.63559669490107e-32	0.0572942026003574	1.05896731550836	0.458202201362122	0.923189268276417	FALSE
K11_IBD	J10_NASALPOLYP	PGS000017	30	2724	5787	453326	0.354257288831169	1.42512180723821	0.0569165200575659	0.239490844196907	1.27060205119046	1.2665963303833e-35	-0.0895518737908376	0.914340833568933	0.624597171328037	0.955973814413874	FALSE
K11_IBD	J10_CHRONSINUSITIS	PGS000017	105	2649	16237	442876	0.545020698004139	1.72464407869729	5.23549890378358e-08	0.245936596632207	1.27881848957223	1.70045571630509e-36	-0.195501164763522	0.82242238563603	0.0501539227762736	0.635797930567585	FALSE
K11_IBD	J10_SINUSITIS	PGS000017	140	2614	20506	438607	0.467694382358852	1.596309467796	2.68859722565198e-07	0.234101132782275	1.26377229455348	7.98054183180603e-33	0.089235578802705	1.09333819329254	0.308487530239873	0.876515539173207	FALSE
K11_IBD	J10_PHARYNGITIS	PGS000017	27	2727	4700	454413	0.340742203466012	1.40599073459955	0.0851569267240791	0.238841166018965	1.26977683685585	1.81710661619785e-35	-0.0409248458824539	0.959901267769748	0.828708526002071	0.983634074721443	FALSE
K11_IBD	J10_TONSILLITIS	PGS000017	102	2652	14910	444203	0.341396387483484	1.40691081218405	0.00150755456613781	0.233671252354964	1.26322914033352	3.93030895538611e-33	0.125198143880614	1.13337300174437	0.212668451623973	0.827440698226299	FALSE
K11_IBD	J10_BRONCHITIS	PGS000017	65	2689	10959	448154	0.564568447150923	1.75868865183271	1.15425315185837e-05	0.238961859463398	1.26993009984469	4.74114862152404e-35	-0.0182824657806193	0.981883644653713	0.885204754970108	0.989263611160069	FALSE
K11_IBD	J10_BRONCHIOLITIS	PGS000017	14	2740	2324	456789	0.153081938798948	1.16542046818398	0.623393601521148	0.236549633080234	1.26687043274156	5.40362143093251e-35	0.385760385348322	1.47073221960168	0.150180051587007	0.783310987607347	FALSE
K11_IBD	J10_ACUTELOWERNAS	PGS000017	24	2730	3972	455141	0.190501488155169	1.20985617408986	0.359038752476418	0.241959129034953	1.27374213268214	2.10759940104369e-36	-0.394789873897298	0.673821611883515	0.0537341116615066	0.646902680274538	FALSE
K11_IBD	J10_ACUTEUPPERINFEC	PGS000017	185	2569	34783	424330	0.199165554738484	1.22038398952866	0.0122793858121703	0.237113869903713	1.26758544939068	4.33812125684248e-33	0.0192475856666483	1.01943401462513	0.802214044682933	0.980524317886972	FALSE
K11_IBD	J10_PNEUMONAS	PGS000017	169	2585	31249	427864	0.420525363481928	1.5227613487135	2.80715679793096e-07	0.240348222326594	1.27169190474222	3.93099453817115e-34	-0.0371043089301427	0.963575620564757	0.642009879752417	0.959107848278346	FALSE
K11_IBD	J10_COPDNAS	PGS000017	42	2712	9253	449860	0.341064773292018	1.40644433794162	0.0347066669797547	0.2385280019242	1.2693792506003	3.26325593087419e-35	-0.00667573382146023	0.993346499387728	0.966091741851022	0.997275003392327	FALSE
K11_IBD	J10_COLD	PGS000017	38	2716	4590	454523	0.29853064308675	1.34787683967089	0.0802275989091547	0.237579014048633	1.26817519648873	5.3691536441263e-35	0.0675253945340247	1.06985742778379	0.683434924134373	0.965498966173184	FALSE
K11_IBD	J10_LARYNGITIS	PGS000017	28	2726	4818	454295	0.147330668964784	1.15873705807099	0.443036627794212	0.239637237661558	1.27078807264276	1.06025347047742e-35	-0.11209372036579	0.893960471271811	0.560402862227706	0.944941751698616	FALSE
K11_IBD	J10_INFLUENZA	PGS000017	35	2719	6392	452721	0.380838661868143	1.46351146615521	0.0299619927722215	0.238486619249668	1.26932672137883	2.8110874833495e-35	-0.00687570889150638	0.993147874712586	0.967636843126809	0.997323440967501	FALSE
K11_IBD	J10_VIRALPNEUMO	PGS000017	19	2735	2533	456580	0.579541241513907	1.78521925837898	0.0249360191464157	0.236561648275261	1.26688565452833	6.2390182875914e-35	0.250531128919015	1.28470758086182	0.267046213572351	0.858587652964427	FALSE
K11_IBD	J10_PNEUMOBACTEROTH	PGS000017	49	2705	9292	449821	0.398214470921427	1.48916337790244	0.0087180643849529	0.237188917815067	1.26768058260085	9.41587003381345e-35	0.0658548818767078	1.06807170935704	0.650835045329073	0.960386046286267	FALSE
K11_IBD	J10_VASOALLERRHIN	PGS000017	77	2677	14807	444306	0.306856591555971	1.35914604107627	0.0101909714610338	0.238473142171077	1.26930961467812	9.12993415282189e-35	-0.00531584961993446	0.994698254505786	0.963604969013374	0.997042697381942	FALSE
K11_IBD	J10_CHRONRHINITIS	PGS000017	34	2720	9654	449459	0.149031315180642	1.16070933646252	0.395785559084179	0.239390395295917	1.27047442702078	1.48588216626614e-35	-0.0720129687686197	0.930518828049577	0.678796659023458	0.964738986276069	FALSE
K11_IBD	J10_SEPTDEV	PGS000017	68	2686	11924	447189	0.334571471006699	1.39734145557502	0.0067649654219159	0.244150795174686	1.27653681156797	1.72214917141857e-36	-0.242999421277808	0.784271967647017	0.051808413236655	0.641097348988623	FALSE
K11_IBD	J10_CHRONTONSADEN	PGS000017	323	2431	51114	407999	0.24310038234624	1.27519662492297	9.55188730883507e-05	0.234382951735253	1.26412849972866	1.17173419384881e-30	0.032082602130568	1.03260279697349	0.586977413242709	0.949265394752485	FALSE
K11_IBD	J10_PERITONSABSC	PGS000017	47	2707	8001	451112	0.267098125788924	1.30616860886774	0.078921015015792	0.238521596837721	1.26937112014247	4.06438815737879e-35	-0.0125907530547793	0.987488178858435	0.93024261552169	0.994212518801557	FALSE
K11_IBD	J10_CHRONLARYNGITIS	PGS000017	19	2735	3664	455449	0.454087624817369	1.57473597738212	0.0516566495351182	0.239124790332771	1.27013702751689	1.18395023499348e-35	-0.0890235710660574	0.914824009943145	0.691551913481154	0.966942638481063	FALSE
K11_IBD	J10_VOCALLARYNX	PGS000017	94	2660	18105	441008	0.436888783653688	1.54788391748922	4.5300205047706e-05	0.241406777066379	1.27303877297664	2.36783050706935e-35	-0.0918556593946241	0.912236812856495	0.379299463694384	0.901537969259844	FALSE
K11_IBD	J10_BRONCH	PGS000017	19	2735	2869	456244	0.220679054914004	1.24692317247225	0.339709703885474	0.240724006702301	1.27216987649227	4.11008819199762e-36	-0.315372956776182	0.72951674531254	0.166591144674549	0.797723683296242	FALSE
K11_IBD	J10_PNEUMOTHORAX	PGS000017	11	2743	1478	457635	0.416009780235992	1.5159006946646	0.241253609114661	0.23697137225557	1.26740483431424	3.73241263477965e-35	0.411943356944907	1.50974891711564	0.183548308692949	0.810643059069392	FALSE
K11_IBD	J10_PLEUROTH	PGS000017	11	2743	1709	457404	0.499064482228187	1.64717958390076	0.10950925812846	0.238312029805249	1.2691051296761	1.57789196583178e-35	0.0739936570432994	1.07679997537894	0.806301255878121	0.980982196689954	FALSE
K11_IBD	J10_RESPDISOTH	PGS000017	21	2733	3484	455629	0.464617386696227	1.5914051795936	0.0344445299768118	0.240050015148432	1.2713127336264	6.70621955619545e-36	-0.194152219232477	0.823532537236445	0.376796041569888	0.900412217831937	FALSE
K11_IBD	K11_REFLUX	PGS000017	105	2649	21256	437857	0.50573748236844	1.65820796877859	7.65331820460472e-07	0.241716444590088	1.27343305278573	2.61805745082052e-35	-0.0888158763267361	0.915014033810211	0.373495585497846	0.899403593153254	FALSE
K11_IBD	K11_OTHENTERCOL	PGS000017	86	2668	5043	454070	1.53529930596791	4.64271491429923	1.07903882760402e-42	0.239786799150231	1.2709781478123	5.08580147209561e-35	-0.0782831384288869	0.924702570641515	0.483705505655299	0.928891042278317	FALSE
K11_IBD	K11_CARIES_DENTIN	PGS000017	27	2727	5375	453738	0.5328688748478	1.70381333096023	0.00640680122327944	0.239670553589557	1.27083041083195	1.04319075315146e-35	-0.121672190459638	0.885438576146277	0.522330376393782	0.936239311883927	FALSE
K11_IBD	K11_CARIES_1	PGS000017	482	2272	138955	320158	0.317691390113273	1.37395218056637	2.63539220067117e-08	0.230501601918437	1.25923148447018	6.69067980781909e-28	0.0432370094787572	1.04418534735006	0.389746479888604	0.904984883513361	FALSE
K11_IBD	K11_CARIES_2	PGS000017	64	2690	18450	440663	0.278835005599145	1.32158927104968	0.0359303926456155	0.237372715279327	1.26791360049082	1.27078235790552e-34	0.0489687051891141	1.05018748480703	0.701650575341894	0.968852179539074	FALSE
K11_IBD	K11_CARIES_3	PGS000017	450	2304	129545	329568	0.316430154978259	1.37222039612567	5.49930735442411e-08	0.231166522865166	1.26006905228832	2.01003884426382e-28	0.0420954762466983	1.04299405515481	0.415094320466964	0.913142574746398	FALSE
K11_IBD	K11_PULPITIS_1	PGS000017	223	2531	68696	390417	0.234804870204251	1.26466197142274	0.00157189528327935	0.241755497001574	1.27348278438837	8.25557934331846e-34	-0.0441533843826074	0.956807186937538	0.527533201676731	0.937424850653092	FALSE
K11_IBD	K11_PULPITIS_3	PGS000017	21	2733	4751	454362	0.0510205105099826	1.05234447718376	0.853163134403571	0.234411728800293	1.26416487816014	2.62314659963509e-34	0.51414662277374	1.67221086605766	0.0173719173378334	0.475097875558831	FALSE
K11_IBD	K11_PULPITIS_4	PGS000017	224	2530	68779	390334	0.238137689840297	1.26888389321801	0.00132211343580393	0.241638356954852	1.2733336172924	9.12884282920061e-34	-0.0426240581796106	0.958271576719155	0.541119309525717	0.940627882150184	FALSE
K11_IBD	K11_DEPOSITS	PGS000017	12	2742	1353	457760	0.990826243679822	2.69345900670013	0.00130828081453684	0.238009879726679	1.26872172738689	1.96845448987104e-35	0.0789727827472089	1.08217486784254	0.787937853352125	0.978760707406355	FALSE
K11_IBD	K11_PARODON_PERIAPIC_CHRONIC	PGS000017	21	2733	4538	454575	0.530548374043746	1.69986421449182	0.0175935687272877	0.241852401845279	1.2736061970181	2.05207440669209e-36	-0.450798247932108	0.637119369362497	0.039843126177189	0.599191210886513	FALSE
K11_IBD	K11_PARODON	PGS000017	75	2679	20888	438225	0.370762582842519	1.44883905330044	0.00324613274130317	0.235412218013666	1.26543029439676	6.07805627412489e-34	0.112465969811802	1.11903417532124	0.338437110905308	0.885950309879719	FALSE
K11_IBD	K11_PARODON_OPER	PGS000017	75	2679	20911	438202	0.369666639883413	1.44725207811708	0.00333948820809275	0.235407103263242	1.26542382205318	6.09306734692559e-34	0.112807540644083	1.1194164700425	0.337083503913678	0.885766530638962	FALSE
K11_IBD	K11_DENTOFACIAL_ANOMALIES	PGS000017	51	2703	9076	450037	0.493785744811159	1.63850746445678	0.00100165999911843	0.236779712279287	1.26716194681041	1.29375668928011e-34	0.0785733325937377	1.08174267925015	0.583682465200485	0.948844858778329	FALSE
K11_IBD	K11_SALIVARY	PGS000017	24	2730	5373	453740	0.248716181956932	1.28237801939549	0.24503422039844	0.237998645324481	1.26870747413679	2.73547744152808e-35	0.0617389851081679	1.06368467095178	0.76872635915985	0.976572786763405	FALSE
K11_IBD	K11_APHTA_RECUR_INCLAVO	PGS000017	16	2738	2600	456513	0.754697165009034	2.12696730568959	0.00515943888377807	0.237560269386244	1.26815142519561	2.99110063064923e-35	0.145209527074343	1.15628181723477	0.555897497262033	0.943861645062861	FALSE
K11_IBD	K11_LIP_ORAL_MUCOSA	PGS000017	13	2741	3734	455379	0.0945504208877622	1.09916458258988	0.744609169950547	0.238182375867735	1.26894059586538	1.79490356058089e-35	0.0736876097794312	1.07647047411679	0.79456626008507	0.979750448054463	FALSE
K11_IBD	K11_OTHDISOES	PGS000017	23	2731	2381	456732	0.834272892228617	2.3031388091944	8.44321335146975e-05	0.239257597141663	1.27030572156398	1.20027082535526e-35	-0.0961266322977643	0.908348982466554	0.643889258263853	0.959343324455668	FALSE
K11_IBD	K11_GULC	PGS000017	21	2733	3760	455353	0.481433344393621	1.61839245426356	0.0380707133051653	0.237807407690942	1.26846487271978	2.90870924943236e-35	0.0832328989204421	1.0867948924328	0.704474181378899	0.969422627271753	FALSE
K11_IBD	K11_DULC	PGS000017	14	2740	2419	456694	0.180487046773898	1.19780060599792	0.544818973535603	0.237283419340365	1.26780038601021	3.43634193153855e-35	0.211811072437705	1.23591436473185	0.40823781700316	0.910715391293125	FALSE
K11_IBD	K11_ACUTGASTR	PGS000017	14	2740	1820	457293	0.637694378308413	1.89211334872335	0.0186635438941072	0.240445146355306	1.27181516821841	4.23201777538456e-36	-0.378311495365109	0.685017087781169	0.155922989390293	0.788551672774112	FALSE
K11_IBD	K11_CHRONGASTR	PGS000017	47	2707	7157	451956	0.74050346384603	2.09699100792862	6.67115809109061e-07	0.241378778402819	1.27300313009132	5.97966458149828e-36	-0.167462623279883	0.84580823023554	0.256485947659218	0.852122496996648	FALSE
K11_IBD	K11_OTHGASTR	PGS000017	53	2701	5776	453337	0.932368873850918	2.54052022703156	3.68357269387245e-11	0.240342590393219	1.27168474267831	1.40982423233711e-35	-0.102144899375683	0.902898712730086	0.459405437621854	0.923237060164308	FALSE
K11_IBD	K11_FUNCDYSP	PGS000017	35	2719	6845	452268	0.406778149443243	1.50197085562691	0.0287324086802464	0.235892910479092	1.26603872342671	1.47112173336447e-34	0.208663600549812	1.23203047443711	0.223141051254728	0.83246963886698	FALSE
K11_IBD	K11_OTHDISSTOMDUOD	PGS000017	14	2740	1322	457791	0.904886834768395	2.47165220213653	0.00140984096602291	0.237904701018395	1.26858829189184	2.22988760090089e-35	0.132865189128328	1.14209602099209	0.620477111016728	0.955232776014799	FALSE
K11_IBD	K11_APPENDACUT	PGS000017	138	2616	30428	428685	-0.0631644271890017	0.938789098545206	0.487455002927911	0.23327512947428	1.26272884546315	1.2229611703602e-32	0.104823287109184	1.1105143508142	0.235109216248048	0.840291335443682	FALSE
K11_IBD	K11_APPENDOTH	PGS000017	20	2734	2711	456402	0.408816330262712	1.50503526566629	0.0688463684595612	0.240237893420034	1.27155160810442	5.69751464646761e-36	-0.229872033537308	0.794635282663623	0.312720506606862	0.87755557801468	FALSE
K11_IBD	K11_HERING	PGS000017	164	2590	29214	429899	0.158580573195397	1.17184633982558	0.060351559683353	0.239050772294338	1.27004301794482	7.69791699405677e-34	-0.0113213790796948	0.988742466565046	0.888534266065105	0.989737092535316	FALSE
K11_IBD	K11_UMBHER	PGS000017	31	2723	7360	451753	0.184247407108345	1.20231324714617	0.335188651657157	0.237692481705334	1.26831910152069	4.11739362239761e-35	0.0660719880147273	1.06830361945463	0.717691506962545	0.97002246622401	FALSE
K11_IBD	K11_VENTHER	PGS000017	27	2727	5903	453210	0.27139807501853	1.31179716014108	0.166444375359371	0.239597017596374	1.27073696249147	1.10656576605052e-35	-0.113158496616615	0.893009109976165	0.553124371717269	0.943103063335557	FALSE
K11_IBD	K11_DIAHER	PGS000017	52	2702	8739	450374	0.7106723181911	2.03535920776749	8.18865546388052e-07	0.239293423948389	1.27035123337682	2.70279561412309e-35	-0.0435254470046452	0.957408190610306	0.754866352836273	0.975163614118344	FALSE
K11_IBD	K11_OTHILEUS	PGS000017	25	2729	3130	455983	0.854253882546313	2.34962063344143	2.47049253801922e-05	0.239969841151849	1.27121081148945	7.99331181790739e-36	-0.182974723920141	0.832789205117521	0.360074653379582	0.894243822503053	FALSE
K11_IBD	K11_DIVERTIC	PGS000017	129	2625	21749	437364	0.796913675505579	2.21868277569789	3.64092915339098e-17	0.243310798312809	1.27546497488494	1.87980994988548e-35	-0.111546371612237	0.894449913357026	0.217894206597903	0.829715866266463	FALSE
K11_IBD	K11_IBS	PGS000017	57	2697	7737	451376	0.763256406123439	2.14525066592506	1.09323281055173e-07	0.235432570564411	1.26545604939313	3.74408954001695e-34	0.129205656076062	1.13792412111306	0.32482251126222	0.88209713816447	FALSE
K11_IBD	K11_OTHFUNC	PGS000017	96	2658	11066	448047	0.99290179911285	2.69905523580798	3.1419823036202e-21	0.244638992899469	1.27716016608273	2.99740458351318e-36	-0.187726814300837	0.828841103843563	0.0719765946627353	0.679945951382142	FALSE
K11_IBD	K11_FISSANAL	PGS000017	60	2694	7769	451344	0.619420976339493	1.85785199008671	4.2936019049372e-06	0.23835733891885	1.2691626330073	6.07249821844889e-35	0.00334282026750367	1.00334841372208	0.979755307413354	0.998413314056773	FALSE
K11_IBD	K11_ABSCANAL	PGS000017	18	2736	2107	457006	0.82674654085873	2.28586964567798	0.000492122241206562	0.239661554000726	1.27081897393224	7.94985518707587e-36	-0.186814470630856	0.829597636834641	0.432416663512362	0.917625146641557	FALSE
K11_IBD	K11_OTHANRECT	PGS000017	41	2713	6724	452389	0.653454095284991	1.92216872967014	0.000108746292941579	0.236509872559169	1.26682006231442	1.19426242201284e-34	0.114516831403184	1.12133151448795	0.460115222705895	0.9234187151332	FALSE
K11_IBD	K11_OTHINFLIV	PGS000017	16	2738	1514	457599	0.953296494116958	2.59424750073631	0.00125561070874763	0.243399152806279	1.27557767292535	6.35565988730825e-37	-0.825305672398419	0.438101056595024	0.00110195845446476	0.145600093303056	FALSE
K11_IBD	K11_DISLIVOTH	PGS000017	30	2724	3936	455177	0.849720639913051	2.33899333926493	4.49124518166241e-06	0.242345347235303	1.27423417008712	1.94164460876802e-36	-0.368318494378121	0.691896781357358	0.0476586419303625	0.628759036693687	FALSE
K11_IBD	K11_CHOLELITH	PGS000017	171	2583	32847	426266	0.293476439564639	1.34108158257202	0.000460023027963404	0.235651136781481	1.26573266556309	7.02480805074838e-33	0.0505236463272583	1.0518217347819	0.527525752428466	0.937424850653092	FALSE
K11_IBD	K11_CHOLECYST	PGS000017	12	2742	2959	456154	0.0461903619134772	1.04727375301833	0.877608148744796	0.240458634145422	1.27183232231015	4.01956754202979e-36	-0.432445183823873	0.648920423495756	0.134230388641839	0.766676338052504	FALSE
K11_IBD	K11_CHOLANGI	PGS000017	11	2743	756	458357	1.55078200489451	4.71515601631602	5.31311700214927e-07	0.240293863857487	1.2716227793959	4.28365853831241e-36	-0.516963051725906	0.596328820547591	0.105026082905111	0.732795314461006	FALSE
K11_IBD	K11_BILIAOTH	PGS000017	13	2741	1463	457650	0.88529435580523	2.42369771598762	0.00148577540337827	0.239691130880523	1.27085656134814	6.6787585208467e-36	-0.264360970712343	0.767696373728437	0.371968900446027	0.898511588075815	FALSE
K11_IBD	K11_ACUTPANC	PGS000017	44	2710	4900	454213	0.868653695900738	2.38369950786657	1.30704517913395e-08	0.241706742087519	1.27342069735821	4.43540809627011e-36	-0.195737424301767	0.82222810345437	0.197297604174414	0.819523288763008	FALSE
K11_IBD	K11_CHRONPANC	PGS000017	12	2742	2562	456551	0.0290795375679914	1.02950647566008	0.936761073703623	0.236130617120953	1.26633970501136	6.69328325505016e-35	0.533363591311433	1.70465644399977	0.0627178123473324	0.662684425064632	FALSE
K11_IBD	K11_COELIAC	PGS000017	20	2734	3117	455996	0.484641804133965	1.62359334025221	0.056176957532381	0.235243674253445	1.26521703198917	1.51129841012503e-34	0.564971892251248	1.75939832930061	0.0117265662313981	0.426629339947107	FALSE
K11_IBD	K11_GIBLEEDING	PGS000017	60	2694	6087	453026	1.19040190733925	3.28840257496096	2.99258634207691e-19	0.241098852681163	1.27264683364205	1.0621690716612e-35	-0.141035931619359	0.868458106030941	0.275766063274871	0.862222085951728	FALSE
K11_IBD	K11_OTHDISDIG	PGS000017	56	2698	5854	453259	1.24285073153802	3.46547854571773	2.17870295148785e-19	0.240353111201449	1.2716981219	1.53297444677167e-35	-0.124032482262773	0.883351147172652	0.352644480549294	0.89201689577117	FALSE
K11_IBD	TEMPOROMANDIB	PGS000017	31	2723	5105	454008	0.634800795961388	1.88664627646536	0.00092935300248067	0.23744595880897	1.26800647035922	4.87853992949175e-35	0.0728708809926401	1.07559164862234	0.687711220893273	0.966306037108035	FALSE
K11_IBD	APPENDACUT_COMPLIC	PGS000017	26	2728	7063	452050	-0.375887128748994	0.686679835080369	0.0662206591257518	0.237149883917207	1.26763110105221	5.17135371631761e-35	0.117757991027442	1.12497182514526	0.549818126321078	0.942414935152659	FALSE
K11_IBD	K11_CONSTIPATION	PGS000017	156	2598	27760	431353	0.62194395799817	1.86254523457758	5.97544915715773e-13	0.240914637743061	1.27241241467677	1.86861597166747e-34	-0.0505725369588244	0.950684966374939	0.542246791323444	0.940875852906852	FALSE
K11_IBD	K11_FISTULA	PGS000017	62	2692	8053	451060	0.640825042838405	1.89804620291332	1.0598625934081e-06	0.239463758002976	1.27056763588298	3.16641470492962e-35	-0.0452200291331024	0.955787157675494	0.726629001357598	0.971309473836764	FALSE
K11_IBD	K11_STRICTURE	PGS000017	36	2718	5388	453725	0.7555752925719	2.1288358746069	9.98201013816496e-06	0.239644078659667	1.27079676613129	1.35373742325665e-35	-0.108818441566524	0.896893241248652	0.515845307403901	0.934833729178124	FALSE
K11_IBD	L12_ATOPIC	PGS000017	105	2649	19256	439857	0.330022650516569	1.39099963496724	0.00331481582071072	0.228363616210237	1.25654214146594	1.0833466802712e-31	0.24664312514374	1.2797223305533	0.0133700288765331	0.442545763106583	FALSE
K11_IBD	L12_PSORI_VULG	PGS000017	29	2725	5031	454082	0.489606787314184	1.63167449868517	0.0172810614533563	0.23673771597005	1.26710873180286	7.38006110690314e-35	0.118526362230807	1.12583655327385	0.522866101786665	0.936322179581737	FALSE
K11_IBD	L12_PSORI_ARTHRO	PGS000017	21	2733	3066	456047	0.717795449436978	2.04990909740315	0.00223072654822156	0.237773062963603	1.2684213083877	2.92753730661023e-35	0.0542089984569242	1.05570521986181	0.810797703196884	0.981605350633286	FALSE
K11_IBD	L12_PSORI_NAS	PGS000017	14	2740	1484	457629	0.720311844352405	2.05507397394204	0.0199028389503181	0.237083489251497	1.26754693990297	3.82962959006594e-35	0.188311352155982	1.20720932406791	0.480465822913844	0.92823715788992	FALSE
K11_IBD	L12_AGEP	PGS000017	11	2743	1442	457671	0.328575873129022	1.38898862324321	0.282476253040646	0.23882762805506	1.26975964677923	1.15683485681407e-35	-0.0759836371352239	0.926831372051718	0.790347687977836	0.979042647836198	FALSE
K11_IBD	L12_ABSCESS_CUT	PGS000017	31	2723	6211	452902	0.356437639491287	1.42823246243861	0.0689945027013512	0.236697653770325	1.2670579696566	7.58288683112569e-35	0.16319465776851	1.17726583132531	0.384190343455784	0.903458695840806	FALSE
K11_IBD	L12_CELLULITIS	PGS000017	27	2727	5117	453996	0.383119604263695	1.46685346150523	0.0537402292872822	0.238538872784412	1.2693930499197	2.15120739213266e-35	-0.00500256991553221	0.995009922097943	0.979329563089028	0.998386694519572	FALSE
K11_IBD	L12_LYMPHADENITIS	PGS000017	11	2743	1899	457214	0.3000226777578	1.34988941969421	0.322076628675718	0.239635043959458	1.27078528491535	6.5848465114009e-36	-0.282329890585166	0.754024897784382	0.352467319357404	0.891981839519753	FALSE
K11_IBD	L12_PILONIDALCYST	PGS000017	20	2734	2787	456326	0.441907324985361	1.55567156186857	0.066626325799517	0.237471096124017	1.26803834503797	3.44795152934608e-35	0.147450994584292	1.15887649221393	0.530054360656919	0.937642342906638	FALSE
K11_IBD	L12_ALLERGICCONTACT	PGS000017	22	2732	3737	455376	0.499910193341071	1.64857321119976	0.0359286968324167	0.236730301651729	1.2670993370902	5.968827645459e-35	0.204323813703362	1.22669530990159	0.348701463863518	0.890913373249331	FALSE
K11_IBD	L12_OTHERCONTACT	PGS000017	17	2737	2469	456644	0.454331057981864	1.57511936700732	0.0673684475624189	0.23881206840971	1.26973988992315	1.32317137258424e-35	-0.0622100185042445	0.939685514719659	0.804123515868794	0.980884746898203	FALSE
K11_IBD	L12_FOODDERMAT	PGS000017	13	2741	1224	457889	0.900306715721069	2.46035762580357	0.00163536282884971	0.238536202806047	1.26938966067224	1.44712587541073e-35	-0.0137501549405846	0.986343946642324	0.960251396267225	0.996555913247878	FALSE
K11_IBD	L12_INTERNALSUBSTANCEDERM	PGS000017	17	2737	2420	456693	0.536904049655837	1.71070240555335	0.0327370925778057	0.238324384352799	1.26912080899263	1.87695035327713e-35	0.0235999034839083	1.02388058487481	0.92140491157552	0.993272111304929	FALSE
K11_IBD	L12_PRURITUS	PGS000017	12	2742	2160	456953	0.587728727085455	1.79989571495106	0.0449475796530888	0.238969087212588	1.26993927861411	1.06980753257997e-35	-0.119092245822907	0.887725907977977	0.673455364728938	0.963823670639482	FALSE
K11_IBD	L12_INFECT_DERM	PGS000017	12	2742	2721	456392	0.358261044337524	1.43083908417332	0.216272011524916	0.239641423451226	1.27079339190547	6.79005783116876e-36	-0.275634910715572	0.759090015808461	0.343862818937528	0.888682877727246	FALSE
K11_IBD	L12_DERM_NAS	PGS000017	59	2695	14137	444976	0.295617489768459	1.34395598158598	0.0286018477613696	0.239649838449782	1.27080408567503	2.62325187819329e-35	-0.0597842839436153	0.941967709228813	0.649642785975609	0.96008323676611	FALSE
K11_IBD	L12_LICHENPLANUS	PGS000017	22	2732	2904	456209	0.728982319160361	2.07296991208838	0.00390670726228051	0.235977597644017	1.26614594519697	9.56044454938986e-35	0.284117746436302	1.32858935820546	0.209437324649073	0.826201290879049	FALSE
K11_IBD	L12_URTICA_ALLERG	PGS000017	13	2741	2224	456889	0.443791688001647	1.55860577551884	0.116607910710769	0.238679706692358	1.26957183609292	1.30462145591004e-35	-0.0319177247203269	0.968586269507211	0.909896338143735	0.992111427660721	FALSE
K11_IBD	L12_URTICA_NAS	PGS000017	25	2729	6099	453014	0.103190303595286	1.10870237905003	0.610440318992689	0.23963623062576	1.27078679291432	9.79031533912194e-36	-0.126875890950621	0.880842986399295	0.532594601831224	0.938352951486557	FALSE
K11_IBD	L12_ACTINKERA	PGS000017	18	2736	7116	451997	0.0683960187930927	1.07078927720066	0.774532057934981	0.240438272976748	1.27180642658135	4.7846244720258e-36	-0.295565726117182	0.744110505621542	0.213431888356796	0.828036434641605	FALSE
K11_IBD	L12_NAIL_INGROW	PGS000017	13	2741	1295	457818	0.715908169273145	2.04604399304059	0.0330164080183061	0.243006946536919	1.2750774814605	7.58462518619365e-37	-0.980638144701078	0.375071672464877	0.000352032403636632	0.0718116154951163	FALSE
K11_IBD	L12_ACNE_VULGARIS	PGS000017	15	2739	2209	456904	0.596485374946545	1.81572597677397	0.0242079679304955	0.238832718884974	1.26976611092607	1.25762126987024e-35	-0.0903416306694155	0.913619011675678	0.729045958248804	0.971746311675487	FALSE
K11_IBD	L12_FOLLICULARCYST	PGS000017	27	2727	4482	454631	0.592540190353493	1.8085767144778	0.00263064729447822	0.242596028095804	1.27455363624571	1.45586390280897e-36	-0.446280223266183	0.640004402806975	0.024401484955713	0.52769471823582	FALSE
K11_IBD	L12_CORNSANDCALLOS	PGS000017	14	2740	1634	457479	0.654610660469884	1.92439312918593	0.0342336461975526	0.236773963014928	1.26715466158233	4.62024740139165e-35	0.379530118468649	1.46159765031471	0.172221692613379	0.803407315467464	FALSE
K11_IBD	M13_RHEUMA	PGS000017	60	2694	11326	447787	0.416015479252059	1.51590933383164	0.00196073577392209	0.239152235508314	1.27017188712894	3.71946177661058e-35	-0.0302328445473001	0.970219596902648	0.816787053723617	0.982144308056421	FALSE
K11_IBD	M13_SJOGREN	PGS000017	15	2739	2205	456908	0.805923063957773	2.23876206592113	0.00202576435341376	0.239107206035448	1.27011469324613	1.05417719236453e-35	-0.0757859398371102	0.927014622223214	0.769440196427339	0.976651015640581	FALSE
K11_IBD	M13_OSTEOPOROSIS	PGS000017	12	2742	4163	454950	0.0839788666912918	1.08760590885453	0.773217419434173	0.239284277101493	1.27033961372172	8.66730682363283e-36	-0.173220977573758	0.840951762830618	0.545425108975337	0.941427304632241	FALSE
K11_IBD	M13_REACTARTH	PGS000017	14	2740	2700	456413	0.283470047880425	1.32772911141718	0.294788817140391	0.23913528470098	1.27015035687248	9.95794011386426e-36	-0.133793956318662	0.874770286926104	0.623039740826384	0.955560495345119	FALSE
K11_IBD	M13_PSORIARTH_ICD10	PGS000017	18	2736	2758	456355	0.733485663456365	2.08232626093557	0.0037500780986011	0.237847134624651	1.26851526594067	2.57642446959725e-35	0.0655227743658682	1.06771705361543	0.787145967096967	0.978756396101929	FALSE
K11_IBD	M13_PSORIARTH	PGS000017	20	2734	2906	456207	0.744165779054692	2.10468493017402	0.00158495236841114	0.238207922451661	1.26897301337689	2.16263660790285e-35	0.00230463589302909	1.00230729360762	0.991942340658944	0.999247072542134	FALSE
K11_IBD	M13_JUVEARTH	PGS000017	16	2738	1290	457823	0.902566298529264	2.46592329327205	0.00262809151977022	0.236177616845301	1.26639922402711	7.26296767579864e-35	0.324767319294507	1.38370864621664	0.196719843531132	0.818935591241196	FALSE
K11_IBD	M13_GOUT	PGS000017	24	2730	5749	453364	0.259439909365532	1.29620389165717	0.214860173042909	0.239361833963293	1.27043814109627	1.1460547916227e-35	-0.104582822397333	0.900700196168074	0.61143127278374	0.953782971787087	FALSE
K11_IBD	M13_ARTHRITISNAS	PGS000017	54	2700	7934	451179	0.80530172162941	2.23737146035223	1.64888560003633e-08	0.238342638724239	1.26914397620673	5.35943494203955e-35	-0.0164984050595756	0.983636948231753	0.903258191342048	0.991264584492639	FALSE
K11_IBD	M13_ARTHROSIS_POLY	PGS000017	16	2738	4433	454680	0.265153358076986	1.30363088277458	0.297345616251168	0.240680450437434	1.27211446673091	3.79121326040675e-36	-0.387275740647208	0.67890386772287	0.130258114429719	0.761814625631765	FALSE
K11_IBD	M13_ARTHTROSIS_COX_PRIM_ICD10	PGS000017	38	2716	14946	444167	-0.0977386213651551	0.906885913379945	0.576929050816393	0.236661855085923	1.26701261146011	9.81603094603082e-35	0.133442560973283	1.14275562547906	0.416464343293868	0.91340083530554	FALSE
K11_IBD	M13_ARTHTROSIS_COX	PGS000017	49	2705	16985	442128	-0.0676338585607331	0.934602607682574	0.661719082967779	0.236139887300412	1.2663514442621	1.86886114634326e-34	0.132906883420271	1.14214364086975	0.358633554509676	0.893745232237816	FALSE
K11_IBD	M13_ARTHROSIS_KNEE_PRIM_ICD10	PGS000017	115	2639	32954	426159	0.188135356452907	1.20699687910941	0.0652668744772004	0.235998908939616	1.266172928695	1.24931984908318e-33	0.0633651449991844	1.06541579946477	0.509417041649823	0.933821355152385	FALSE
K11_IBD	M13_ARTHROSIS_KNEE	PGS000017	138	2616	37438	421675	0.144021785766613	1.15490926883463	0.121678005263491	0.236719650384806	1.26708584094882	1.46254537732036e-33	0.0384741043949817	1.03922381668006	0.663584070137258	0.962680917992407	FALSE
K11_IBD	M13_ARTHROSIS_OTH	PGS000017	65	2689	17251	441862	0.240016110289785	1.27126963067858	0.0599136489172417	0.242298064638188	1.27417392241057	5.59467510626713e-36	-0.156278991552121	0.855320529878245	0.213717170999221	0.828036434641605	FALSE
K11_IBD	M13_HALLUXVALGUS	PGS000017	53	2701	14505	444608	-0.0583179425444003	0.943349968662022	0.678664697338755	0.242824925326287	1.27484541143514	2.83060200310856e-36	-0.220154001999822	0.802395217978724	0.112169016564783	0.742903741262894	FALSE
K11_IBD	M13_HALLUXRIGIDUS	PGS000017	18	2736	4097	455016	0.259910094920567	1.29681349130465	0.282184644751488	0.238773754703482	1.26969124241396	1.41459916815652e-35	-0.039149112515887	0.961607310769982	0.86963317951197	0.987889232195232	FALSE
K11_IBD	M13_HAMMERTOE	PGS000017	21	2733	4869	454244	0.256731018111529	1.29269736781181	0.267179256693693	0.237794040351011	1.26844791683197	2.93565551786447e-35	0.0959962968365956	1.10075498771084	0.660779536896711	0.962178303163971	FALSE
K11_IBD	M13_PATELLAOTH	PGS000017	38	2716	6830	452283	0.389684173289617	1.4765143975513	0.0175131412043924	0.241114864108801	1.27266721069787	5.40849830885133e-36	-0.201889521201232	0.817185204595092	0.223121915797292	0.83246963886698	FALSE
K11_IBD	M13_MENISCUSDERANGEMENTS	PGS000017	100	2654	23816	435297	0.1949437987208	1.21524268637696	0.0627492907855269	0.24084830360504	1.27232801309542	3.89513054130627e-35	-0.0663650484015573	0.935789193582928	0.517147572256226	0.934883216753647	FALSE
K11_IBD	M13_KNEEDERANGEMENTS	PGS000017	165	2589	35740	423373	0.184585049779216	1.20271926794328	0.0265709196868931	0.239898566830365	1.27112021003021	4.35664839425602e-34	-0.0254493587146447	0.974871746474012	0.754131098882958	0.975026100996086	FALSE
K11_IBD	M13_PATHODISLOCATIO	PGS000017	17	2737	2825	456288	0.393765094522983	1.48255224812445	0.106327222911974	0.239687299204192	1.27085169184646	7.67089711223626e-36	-0.196804563860758	0.821351139323441	0.418057859142369	0.913705629498751	FALSE
K11_IBD	M13_RECUDISLOCATIO	PGS000017	16	2738	2420	456693	0.532264155572296	1.70278331366418	0.0339112019116638	0.239893263257462	1.27111346856939	6.48694860278141e-36	-0.248028805838914	0.780337464678972	0.32209861952336	0.881107895874798	FALSE
K11_IBD	M13_JOINTOTH	PGS000017	139	2615	29609	429504	0.403164555189268	1.49655313698726	1.06845539865744e-05	0.236413810934301	1.26669837536563	1.90548796460098e-33	0.036714946623772	1.03739726509417	0.675030616725373	0.964113636748067	FALSE
K11_IBD	M13_SCOLIOSIS	PGS000017	17	2737	2374	456739	0.6949784088663	2.0036658120577	0.00457824783621226	0.240461417121398	1.27183586179388	4.56640181899187e-36	-0.318255458930722	0.727416939523667	0.197317130117357	0.819523288763008	FALSE
K11_IBD	M13_SPONDYLOLISTHESIS	PGS000017	16	2738	4888	454225	0.0453067121406762	1.04634873855901	0.865361036591059	0.237784279185458	1.26843553536228	2.55540818013851e-35	0.125998784040576	1.13428078904277	0.618369531826411	0.954858277039708	FALSE
K11_IBD	M13_ANKYLOSPON_ICD10	PGS000017	30	2724	2420	456693	1.26476901160896	3.54227441733327	1.55909303511441e-10	0.237151375794161	1.26763299220325	5.80045849793931e-35	0.000265412778449149	1.00026544800354	0.998834112332167	0.999891678931414	FALSE
K11_IBD	M13_ANKYLOSPON	PGS000017	34	2720	2693	456420	1.12751826007613	3.08798341104174	2.83003276968277e-09	0.236152895187789	1.2663679169262	1.24807596192161e-34	0.0676275148047038	1.06996668749262	0.686645719410891	0.966089549328168	FALSE
K11_IBD	M13_SPINENTHES	PGS000017	13	2741	1241	457872	0.310420216809199	1.36399816867836	0.285143091364799	0.24093497582988	1.27243829337409	3.01836644225072e-36	-0.477067455311849	0.620600665070075	0.0779875694736846	0.69182742458055	FALSE
K11_IBD	M13_SACROILIITIS	PGS000017	16	2738	1235	457878	1.40200536288586	4.06334027375959	2.77413966584569e-08	0.239572604767969	1.27070594058673	7.88117483190237e-36	-0.360166362069834	0.697560268847379	0.173951916527139	0.804576397338874	FALSE
K11_IBD	M13_SPONDYLOSIS	PGS000017	78	2676	16338	442775	0.489244496274492	1.63108346470423	2.8234253068314e-05	0.244681800067682	1.27721483886298	1.67488241667805e-36	-0.225712759259618	0.797947271715725	0.0521987964454752	0.642581928458963	FALSE
K11_IBD	M13_SPINSTENOSIS	PGS000017	55	2699	14460	444653	0.294178064038772	1.34202284840112	0.0356444150778576	0.240009520959411	1.27126125389059	1.84135549540791e-35	-0.0712778482301917	0.931203123040305	0.601245770466451	0.952132539591225	FALSE
K11_IBD	M13_CERVICDISC	PGS000017	87	2667	12867	446246	0.496012672408039	1.64216036781309	9.00015526996039e-06	0.239839393969029	1.27104499643561	5.11779804854522e-35	-0.0427808152475192	0.958121372649611	0.696134890716795	0.967634364636629	FALSE
K11_IBD	M13_INTERVERTEB	PGS000017	192	2562	35200	423913	0.426017587822309	1.53114770445019	3.69544458879692e-08	0.24264656941829	1.27461805549997	1.84180633458361e-34	-0.0614952948247514	0.940357370275243	0.412971391972478	0.912670224329217	FALSE
K11_IBD	M13_RADICULOPATHY	PGS000017	34	2720	5413	453700	0.109348018305952	1.11555051479373	0.582607158251822	0.234329813119463	1.26406132747474	3.82726376850118e-34	0.360064195582624	1.43342143093069	0.0450096186766282	0.62045460080664	FALSE
K11_IBD	M13_CERVICALGIA	PGS000017	30	2724	6079	453034	0.23178993921231	1.26085484484656	0.208917195136792	0.240266917430027	1.27158851416658	7.33822676179325e-36	-0.165376560121139	0.847574481239061	0.37891411886791	0.901436332226126	FALSE
K11_IBD	M13_SCIATICA	PGS000017	77	2677	15979	443134	0.447242030871774	1.56399278801952	0.000167379153616918	0.240014241910297	1.27126725546669	3.43612788250294e-35	-0.0612946311353096	0.940546084787998	0.597864487619047	0.951744925420286	FALSE
K11_IBD	M13_LOWBACKPAIN	PGS000017	123	2631	23826	435287	0.51532194697384	1.67417741139399	4.48783543352503e-08	0.243654325406364	1.27590320692867	1.27493990839398e-35	-0.12249018924562	0.884714584618392	0.185930881305783	0.81190535302855	FALSE
K11_IBD	M13_THORACISPINEPAIN	PGS000017	21	2733	3841	455272	0.541458374697989	1.71851126891207	0.0151775363195592	0.241780487104125	1.2735146092514	2.16527706677897e-36	-0.437328764196321	0.645759094038506	0.0456628604686576	0.622647674531705	FALSE
K11_IBD	M13_DORSALGIANAS	PGS000017	72	2682	12234	446879	0.488028701267607	1.62910160658275	6.71451076420315e-05	0.239405514845321	1.27049363616687	4.45671237613125e-35	-0.0372917881758398	0.963394987067287	0.754658224916788	0.975139944134681	FALSE
K11_IBD	M13_DEQUERVAIN	PGS000017	11	2743	1365	457748	0.888097618098669	2.43050150835734	0.00489141382368661	0.238292238335301	1.26908001246862	1.58049744398052e-35	0.0597161149566919	1.06153514981439	0.850432264384344	0.986067116210416	FALSE
K11_IBD	M13_TENDOSYNOVITISNAS	PGS000017	18	2736	3573	455540	0.129901834658661	1.13871659533459	0.59944420018635	0.237930210819081	1.26862065373909	2.49043222503307e-35	0.0885292811013556	1.09256624368503	0.706237937238629	0.969468631674816	FALSE
K11_IBD	M13_GANGLION	PGS000017	26	2728	6921	452192	0.0286537572069146	1.02906822532695	0.891903117547459	0.237224083809092	1.26772516263249	4.8888955941976e-35	0.135193201162148	1.14475793155043	0.493584136332111	0.930778689944762	FALSE
K11_IBD	M13_TROCHANTERICBURSITIS	PGS000017	15	2739	2715	456398	0.709757404376615	2.03349788111743	0.00697940549072821	0.238956742867958	1.26992360214275	1.14256137085146e-35	-0.0833220817481834	0.920054766645634	0.755872940924458	0.975255700884428	FALSE
K11_IBD	M13_DUPUTRYEN	PGS000017	26	2728	4419	454694	0.249829041009762	1.28380591976209	0.219975761843926	0.242894658002162	1.27493431291664	1.19875952497343e-36	-0.463509538658309	0.629072014321262	0.0201442519568121	0.497752682076235	FALSE
K11_IBD	M13_PLANTARFASC	PGS000017	11	2743	2473	456640	0.14846512323795	1.16005233819952	0.67768121404243	0.236931184378134	1.26735390102756	3.86077275191627e-35	0.406883116067176	1.50212852071151	0.186940158761919	0.812696418251433	FALSE
K11_IBD	M13_ADHCAPSULITIS	PGS000017	29	2725	4782	454331	0.456720571773428	1.5788876368315	0.0263109920992993	0.235899856098919	1.2660475168809	1.2278338021798e-34	0.274207795842378	1.31548812680333	0.145765577860271	0.779030422483776	FALSE
K11_IBD	M13_ROTATORCUFF	PGS000017	96	2658	20747	438366	0.434081440186098	1.54354456955484	4.56152716977375e-05	0.242839330490441	1.27486377592484	9.52010106588526e-36	-0.124429173639062	0.883000798885	0.235352157615552	0.840311234718681	FALSE
K11_IBD	M13_CALCIFICTEND	PGS000017	11	2743	1560	457553	0.778955667957395	2.1791952732862	0.010858000236059	0.240007277500938	1.27125840187195	5.22380677756994e-36	-0.350936465269492	0.704028482694606	0.240764664096308	0.843033578020667	FALSE
K11_IBD	M13_IMPINGEMENT	PGS000017	36	2718	8154	450959	0.358734561207791	1.43151677105373	0.0346859821586855	0.24000237492991	1.27125216945262	1.07029274223471e-35	-0.109741506831853	0.896065732232118	0.513150771543727	0.934272668048626	FALSE
K11_IBD	M13_SHOULDERNAS	PGS000017	13	2741	2179	456934	0.778628216598666	2.17848180965172	0.00580133758496689	0.238823627280025	1.26975456676669	1.19091764887048e-35	-0.0638039611442625	0.938188902983036	0.819933737541125	0.982697876052428	FALSE
K11_IBD	M13_ACHILLESTEND	PGS000017	15	2739	2777	456336	0.500087706731292	1.64886588099515	0.0561114503160156	0.239071359177751	1.27006916444149	1.05721351917378e-35	-0.112398659872791	0.893687908966042	0.674350585194486	0.963972606276663	FALSE
K11_IBD	M13_ENTESOPATHYLOWNAS	PGS000017	15	2739	1770	457343	0.950899667851123	2.58803698592216	0.000368686573593325	0.238357137997178	1.26916237800504	1.71928916468926e-35	0.037670642179814	1.0383891749567	0.883584779330076	0.989067147768661	FALSE
K11_IBD	M13_LATERALEPICOND	PGS000017	19	2735	4085	455028	0.289210010745279	1.33537214158128	0.210894541899351	0.239491723112698	1.27060316794316	9.09748920901786e-36	-0.136507019547426	0.872400196383575	0.556674024842313	0.944042408562163	FALSE
K11_IBD	M13_ENTESOPATHYNAS	PGS000017	21	2733	2850	456263	0.416996474140059	1.51739716279578	0.0574325065310342	0.24002982967305	1.27128707183351	6.74162209111062e-36	-0.206577155685064	0.813363503417611	0.355677007697997	0.892714847278811	FALSE
K11_IBD	M13_RHEUMATISM	PGS000017	30	2724	4540	454573	0.698415334071109	2.01056410926446	0.000160374927556285	0.24101734449552	1.27254310673503	4.62392495117982e-36	-0.260398978194919	0.770744014394896	0.157148153088467	0.790079116614735	FALSE
K11_IBD	M13_MYALGIA	PGS000017	25	2729	5676	453437	0.478205816294737	1.61317746742769	0.0180290419444546	0.240179564520954	1.27147744206203	6.72064812197652e-36	-0.207389692058439	0.812702884411139	0.321709844918513	0.881107895874798	FALSE
K11_IBD	M13_LIMBPAIN	PGS000017	96	2658	22188	436925	0.455164758055222	1.57643309168923	2.41319928821744e-05	0.239463827662749	1.27056772439044	8.35221725637167e-35	-0.0324683632718828	0.968053075378806	0.756236923347449	0.975255700884428	FALSE
K11_IBD	M13_SOFTTISSUENAS	PGS000017	11	2743	1436	457677	0.52733730634289	1.69441458965654	0.0857741455205512	0.238829652636239	1.26976221751331	1.09753081189817e-35	-0.0955382809331995	0.908883568076554	0.767679382490746	0.976560519336802	FALSE
K11_IBD	M13_OSTEOCHONDROPATHY	PGS000017	18	2736	2332	456781	0.416151896857502	1.51611614465902	0.103376617374678	0.2372117662348	1.26770954742979	3.87566977879215e-35	0.230528748263617	1.25926566846671	0.351391161748299	0.891797453119593	FALSE
K11_IBD	JOINTPAIN	PGS000017	105	2649	24662	434451	0.293585344406877	1.34122764080328	0.0054732458153967	0.235308565179101	1.2652991357574	1.47048509768592e-33	0.0790202698319329	1.08222625839236	0.430301913911626	0.917158988553288	FALSE
K11_IBD	N14_GLOMEINOTH	PGS000017	15	2739	2344	456769	0.696159313276477	2.00603334749307	0.00873547736940757	0.238413142972867	1.26923345940361	1.66556107947796e-35	0.0415786549804706	1.04245515291662	0.870365359247028	0.988050013062843	FALSE
K11_IBD	N14_PYELONEPHR	PGS000017	74	2680	16673	442440	0.247792614912544	1.28119420406889	0.0399546930412263	0.239813819831205	1.27101249097134	3.67998350591013e-35	-0.0491092231979536	0.952077135109902	0.675845048739794	0.964309775318339	FALSE
K11_IBD	N14_HYDRONEPHR	PGS000017	13	2741	2084	457029	0.604994153914587	1.83124150326024	0.0411467340029394	0.237973323456422	1.26867534850027	2.06399515387433e-35	0.106195170511752	1.11203889252802	0.710409347005778	0.969553111120319	FALSE
K11_IBD	N14_OBSTRUREFLUROPATH	PGS000017	17	2737	2654	456459	0.544746327001968	1.72417095128222	0.0396614522545136	0.237334214499447	1.26786478576809	3.50481222551131e-35	0.186393826074065	1.20489668668254	0.449311788157729	0.921221098969819	FALSE
K11_IBD	N14_ACUTERENFAIL	PGS000017	13	2741	2548	456565	0.683990081153292	1.98176939829264	0.0146953507682667	0.239176181686571	1.27020230325554	9.50692906668871e-36	-0.148540560813172	0.861965044458316	0.589329298773711	0.949795862244517	FALSE
K11_IBD	N14_CALCUKIDUR	PGS000017	55	2699	8854	450259	0.35052024104571	1.41980599784782	0.0127203080630545	0.23911306763744	1.27012213817476	3.29818143461309e-35	-0.0433160120899381	0.957608726311902	0.750829747790282	0.974625133921557	FALSE
K11_IBD	N14_CYSTITIS	PGS000017	112	2642	26683	432430	0.445214314313465	1.56082466705736	1.29654689006983e-05	0.23736034116946	1.2678979112857	5.19239237059149e-34	0.0202582829248119	1.02046487464454	0.832953719994444	0.984268020086821	FALSE
K11_IBD	N14_NEUROMUSCDYSBLADD	PGS000017	11	2743	1859	457254	0.6421751437919	1.90061048753369	0.0362568403807713	0.238790600729984	1.26971263184644	1.14687156685074e-35	-0.0726361989388642	0.929939081318548	0.812668307284076	0.981766069357013	FALSE
K11_IBD	N14_OTHBLADD	PGS000017	12	2742	2535	456578	0.403436271045937	1.49695982945482	0.19701879779925	0.241448918437319	1.2730924217062	2.09908347621182e-36	-0.633841040114267	0.530550018329585	0.0232513805095673	0.519827076773089	FALSE
K11_IBD	N14_URETHRAOTH	PGS000017	110	2644	24670	434443	0.386836946763416	1.47231640574507	0.000145405673460763	0.23961728137838	1.27076271268917	1.12673826667221e-34	-0.0303042668869855	0.970150304023588	0.756974396425224	0.975301379870353	FALSE
K11_IBD	N14_PROSTHYPERPLA	PGS000017	82	2672	19585	439528	0.330582598717276	1.39177874081913	0.00571517686330959	0.237436981278025	1.26799508684299	2.07958944006968e-34	0.0342085909124486	1.03480043418428	0.760837857385656	0.976025549971417	FALSE
K11_IBD	N14_PROSTATITIS	PGS000017	16	2738	3234	455879	0.193588477902442	1.213596758297	0.501057381460042	0.236913471212959	1.26733145237739	4.42503996937957e-35	0.284887538587397	1.32961248961418	0.277166684047795	0.862764835502567	FALSE
K11_IBD	N14_HYDROCELE	PGS000017	25	2729	4319	454794	0.217101813104902	1.24247059548739	0.319475089827611	0.236670572030455	1.26702365598691	6.91449795920983e-35	0.199957695158537	1.22135108800308	0.317304508624725	0.879327851565647	FALSE
K11_IBD	N14_PHIMOSIS	PGS000017	39	2715	6463	452650	0.160923940205634	1.17459562591444	0.34659296732157	0.236570590248522	1.26689698303663	1.0863164623549e-34	0.135882704868899	1.14554751856788	0.398063213699016	0.907427366310156	FALSE
K11_IBD	N14_OTHPENIS	PGS000017	12	2742	2143	456970	0.459067364357172	1.58259730984217	0.125518950433134	0.238319516380474	1.26911463096269	1.6031564603957e-35	0.0544139035557731	1.05592156140823	0.856767719722358	0.987025643176164	FALSE
K11_IBD	N14_BENIGNMAMDYSP	PGS000017	20	2734	4369	454744	0.00648720493144341	1.00650829242031	0.977170336079751	0.24104476590358	1.27257800213728	3.38059862677608e-36	-0.354395057968321	0.701597740820656	0.115107686709472	0.745767590220568	FALSE
K11_IBD	N14_HYPERTROPHYBREAST	PGS000017	22	2732	4996	454117	0.382273825445741	1.46561335242137	0.0762564259757519	0.239493774083143	1.27060577391537	9.82126183761317e-36	-0.124475323335017	0.882960049606894	0.5732002496511	0.947245599490224	FALSE
K11_IBD	N14_LUMPNASBREAST	PGS000017	16	2738	4594	454519	-0.0650422890853761	0.93702783648934	0.812538582762963	0.237255386545689	1.26776484652044	3.71821967399338e-35	0.206084379684291	1.22885689017718	0.402489428383159	0.909147345866132	FALSE
K11_IBD	N14_SALPHOOPH	PGS000017	24	2730	6344	452769	-0.268679515520052	0.764388190948976	0.238801590762235	0.236164058287478	1.2663820535964	9.02635370329987e-35	0.275421953217183	1.31708630643842	0.188207516170174	0.813453268955014	FALSE
K11_IBD	N14_INFLUTH	PGS000017	28	2726	4483	454630	0.522484202718136	1.68621134177631	0.00605986182230561	0.241413869605958	1.27304780208655	3.35716528120926e-36	-0.303954258141917	0.737894618349561	0.113535601283904	0.744247968775138	FALSE
K11_IBD	N14_INFCERVIX	PGS000017	16	2738	2092	457021	0.497283223963821	1.64424814325557	0.0477121789507409	0.240079841533079	1.2713506528545	5.7450135341404e-36	-0.270832021463481	0.762744610367954	0.280804067510754	0.864735757791087	FALSE
K11_IBD	N14_OTHFEMPELINF	PGS000017	37	2717	5573	453540	0.452759294950779	1.57264559721594	0.00643929775201023	0.241026808843539	1.27255515058286	5.66665930291115e-36	-0.20080891464523	0.818068737574434	0.227259041250048	0.834869298357711	FALSE
K11_IBD	N14_VAGINITIS	PGS000017	28	2726	3914	455199	0.709017200915352	2.03199323588786	0.00019558500053227	0.24060434744383	1.27201765869552	5.78895534778829e-36	-0.214810117467164	0.806694602849823	0.256326980421138	0.852116145303304	FALSE
K11_IBD	N14_ENDOMETRIOSIS_UTERUS	PGS000017	21	2733	4367	454746	0.149006290155896	1.16068029004609	0.510163736092368	0.242475040231498	1.27439944005144	1.37030312233619e-36	-0.512616490949971	0.598926441277082	0.0164481246310963	0.468135140324597	FALSE
K11_IBD	N14_ENDOMETRIOSIS_OVARY	PGS000017	39	2715	6189	452924	0.399538662757634	1.49113662207881	0.0139043220123818	0.240202056326614	1.27150604020717	1.05171184532292e-35	-0.116419988423759	0.890101312536636	0.465842534189135	0.925104309063635	FALSE
K11_IBD	N14_ENDOMETRIOSIS_PELVICPERITONEUM	PGS000017	46	2708	5783	453330	0.629140955237401	1.87599832033047	5.33336989123096e-05	0.236885364429478	1.26729583226725	1.10412476072879e-34	0.0983626287618278	1.10336282366597	0.501926440346607	0.932519467934994	FALSE
K11_IBD	N14_ENDOMETRIOSIS_RECTPVAGSEPT_VAGINA	PGS000017	16	2738	2601	456512	0.277414501525567	1.31971328084787	0.279892469982195	0.238586292738399	1.26945324590695	1.53243084669765e-35	-0.0142151286385633	0.985885429257498	0.954899444432562	0.996238407276984	FALSE
K11_IBD	N14_ENDOMETRIOSIS_NOS	PGS000017	18	2736	2894	456219	0.48488280676696	1.6239846776769	0.0407162068282932	0.240328730397097	1.27166711725485	5.24373456406755e-36	-0.276628587265977	0.758336100496123	0.243192026844053	0.845213163278663	FALSE
K11_IBD	N14_FEMGENPROL	PGS000017	56	2698	15337	443776	0.0406910414512256	1.04153026615099	0.766562477623608	0.241959876355354	1.27374308457598	5.39626172538214e-36	-0.169896140574614	0.843752443689824	0.209537390826306	0.826201290879049	FALSE
K11_IBD	N14_OVARYCYST	PGS000017	99	2655	20430	438683	0.264747092622238	1.3031013701498	0.0126998482405887	0.237677949668794	1.26830067039508	3.08088059450732e-34	0.0184744927514882	1.01864620197638	0.855178883154993	0.986592939592372	FALSE
K11_IBD	N14_PROHERNOV	PGS000017	11	2743	1356	457757	0.263886634797733	1.30198058864149	0.386660298734429	0.2390810541272	1.27008147775753	9.62959375780826e-36	-0.149365488039511	0.861254279230091	0.62241021775106	0.955403692729249	FALSE
K11_IBD	N14_OTHNONINFUTER	PGS000017	54	2700	8901	450212	0.211168536581483	1.23512050050772	0.127999414853631	0.244434706128285	1.27689928580422	9.82730683743979e-37	-0.304927389274279	0.737176899398009	0.0272112983330159	0.540069952800739	FALSE
K11_IBD	N14_DYSPLACERVUT	PGS000017	39	2715	8655	450458	0.225433849681286	1.25286615387976	0.163159436583079	0.241540696302847	1.27320926877319	4.31480801593443e-36	-0.209822143553839	0.810728426424821	0.193151657969147	0.81657647208732	FALSE
K11_IBD	N14_CERVICAL_LSIL	PGS000017	11	2743	3052	456061	0.0489329641139598	1.05014995064797	0.873819157979219	0.240185942953727	1.27148555212128	4.69222073192384e-36	-0.411157309753672	0.662882645492655	0.171826466525783	0.803024434340794	FALSE
K11_IBD	N14_CERVICAL_HSIL	PGS000017	25	2729	5566	453547	0.298844662567074	1.34830016571846	0.139947894101428	0.239341199661198	1.27041192676233	1.20720770642689e-35	-0.0827466199095877	0.920584375423462	0.682109468178084	0.96515089241898	FALSE
K11_IBD	N14_CERVICAL_DYSPLASIA_ALL	PGS000017	35	2719	8034	451079	0.262142915543535	1.29971227824348	0.124699365104493	0.240730640823966	1.27217831625001	6.53278587996703e-36	-0.169105290934865	0.84441998893512	0.32083200932391	0.880729330932347	FALSE
K11_IBD	N14_FEMALE_GENITAL_LSIL	PGS000017	16	2738	3922	455191	0.136749524727267	1.14654093239889	0.588952584706438	0.240406577616262	1.27176611685701	4.69830161606372e-36	-0.316065410467753	0.729011763607586	0.20493540617416	0.824097691687264	FALSE
K11_IBD	N14_FEMALE_GENITAL_HSIL	PGS000017	28	2726	6017	453096	0.342694996427982	1.40873902595932	0.0725789058708461	0.239899424195025	1.27112129984423	9.1632302591472e-36	-0.128552593623805	0.879367312088592	0.49933535943073	0.9320456901704	FALSE
K11_IBD	N14_FEMALE_GENITAL_DYSPLASIA_ALL	PGS000017	42	2712	9180	449933	0.296028355720791	1.34450828079295	0.0577891582441671	0.241472458111423	1.27312239023964	4.95461611685878e-36	-0.185813634516228	0.830428343741591	0.231425272571962	0.838238462317822	FALSE
K11_IBD	N14_OTHNONINFVAG	PGS000017	14	2740	2300	456813	0.414015565602946	1.51288067560102	0.122587241533553	0.239609604851826	1.2707529576829	7.28666685481472e-36	-0.23098160967198	0.793754063298609	0.403819689436858	0.90927632129743	FALSE
K11_IBD	N14_AMENORRHEAPRIM	PGS000017	13	2741	2362	456751	0.359847599568845	1.43311099118391	0.196080420453865	0.239524055802772	1.27064425062575	7.48052199467169e-36	-0.226617670162799	0.797225527135906	0.432129440496494	0.917475114505535	FALSE
K11_IBD	N14_MENORRHAGIA	PGS000017	108	2646	22357	436756	0.120516095692663	1.12807889803088	0.223803622940551	0.247157737594443	1.28038106107898	9.01166369140224e-37	-0.217759139765141	0.804319146836296	0.0253717717682365	0.532118793154505	FALSE
K11_IBD	N14_MENSIRREG	PGS000017	89	2665	17284	441829	0.350733709328354	1.42010911374753	0.00153268147207586	0.239873319008901	1.27108811741923	5.43932576942561e-35	-0.0537959411094366	0.947625458173228	0.618536082908715	0.95488544651657	FALSE
K11_IBD	N14_ABNORMALBLEED	PGS000017	53	2701	11226	447887	-0.161878158613876	0.850544829788205	0.250982455035122	0.246447676457448	1.2794722349462	2.64559784143813e-37	-0.39995735253419	0.670348634096484	0.00357666905930913	0.267481502077402	FALSE
K11_IBD	N14_POSTMENBLEED	PGS000017	32	2722	9978	449135	-0.0300468696362122	0.97040005018529	0.871246292897652	0.238070439808164	1.26879856360466	3.32649467858871e-35	0.0380483337623005	1.03878143988034	0.832360423705261	0.98420184672302	FALSE
K11_IBD	N14_MENOPAUSOT	PGS000017	23	2731	6740	452373	0.349409468883913	1.41822979243487	0.10258860967105	0.238872733548947	1.2698169212069	1.5485352052156e-35	-0.0440197067715478	0.956935099185844	0.834297902083468	0.984490413604716	FALSE
K11_IBD	N14_FITUB	PGS000017	12	2742	1705	457408	0.464136464004452	1.5906400207368	0.147794587005944	0.237468308262659	1.26803480992779	2.80807096489619e-35	0.251742943812496	1.28626535231677	0.40216377283953	0.909050389342227	FALSE
K11_IBD	N14_FIOTHNAS	PGS000017	56	2698	12559	446554	0.139875418517149	1.15013050496775	0.31389403523995	0.238600066354977	1.26947073098964	4.56609446387873e-35	-0.00606519666642565	0.993953159508855	0.96475924314673	0.997124629735269	FALSE
K11_IBD	O15_PREG_ECTOP	PGS000017	28	2726	6319	452794	0.010430517942321	1.0104851054214	0.956244129354826	0.241065447977839	1.27260432196219	4.383499823012e-36	-0.245385874961152	0.782402570423238	0.193629676967293	0.81711511128345	FALSE
K11_IBD	O15_CONCEPT_ABNORM	PGS000017	62	2692	12544	446569	0.242603991078522	1.2745637855347	0.0631465438834739	0.24009512222312	1.27137008011819	2.14590507611391e-35	-0.0722141160988905	0.930331675494797	0.575000136565604	0.947460094731078	FALSE
K11_IBD	O15_ABORT_SPONTAN	PGS000017	92	2662	18497	440616	0.11395200900685	1.12069834016721	0.285478941084587	0.243769559829503	1.27605024337037	4.97079054806492e-36	-0.157411492932276	0.854352426490364	0.137204035120993	0.769610750382637	FALSE
K11_IBD	O15_ABORT_MEDICAL	PGS000017	229	2525	41826	417287	0.150286848377664	1.16216756079951	0.0335696539861285	0.239866103577692	1.27107894600344	3.04856111394334e-33	-0.0169148781205437	0.983227375235021	0.806905496722053	0.981094979890605	FALSE
K11_IBD	O15_HYPTENSPREG	PGS000017	68	2686	15738	443375	-0.0784211162543635	0.924574990993389	0.533404764940266	0.238806866361907	1.26973328469272	5.82073307038933e-35	-0.0111813738032707	0.988880905418249	0.927740469768804	0.993995568275021	FALSE
K11_IBD	O15_GESTAT_OEDEM_PREINUR	PGS000017	13	2741	2928	456185	-0.483180537345114	0.616818454554532	0.195247302283301	0.235436941484983	1.2654615806131	1.11308596034576e-34	0.628848095932142	1.87544899720683	0.0232130519874198	0.519568044239934	FALSE
K11_IBD	O15_GESTAT_HYPERT	PGS000017	35	2719	8919	450194	-0.194690099950477	0.823089694073096	0.284093727775769	0.236633578791084	1.26697678554446	9.28930639589622e-35	0.14836327517845	1.15993419513638	0.383723111078227	0.903315352129733	FALSE
K11_IBD	O15_PRE_OR_ECLAMPSIA	PGS000017	37	2717	7753	451360	0.0174521267472663	1.0176053049087	0.916163285556197	0.241114232593889	1.2726664069898	5.30956748439219e-36	-0.19593143340537	0.822068599190202	0.240045400854511	0.842889185275318	FALSE
K11_IBD	O15_PREECLAMPS	PGS000017	31	2723	7156	451957	-0.0705856353732732	0.931847936962972	0.696157823339868	0.241251441177895	1.2728410397257	4.12088393263479e-36	-0.243397841767793	0.78395955986435	0.178439013624047	0.807598723729791	FALSE
K11_IBD	O15_POOR_FETGRO	PGS000017	18	2736	3563	455550	0.293358167844374	1.34092297992552	0.224134575774994	0.238740685148293	1.2696492549836	1.48203318089936e-35	-0.0391363860420096	0.961619548718175	0.867320590147283	0.987807596380665	FALSE
K11_IBD	O15_HAEMORRH_EARLY_PREG	PGS000017	63	2691	10487	448626	0.317018908391452	1.373028533441	0.014685094868629	0.240273051498685	1.27159631420175	1.95704996942415e-35	-0.0925576148988788	0.911596687900429	0.470881651918602	0.926070041904734	FALSE
K11_IBD	O15_EXCESS_VOMIT_PREG	PGS000017	11	2743	2597	456516	-0.139185308213569	0.870066782997416	0.69231794713309	0.237123105631729	1.26759715651919	3.46379967307875e-35	0.347756441650339	1.41588735655305	0.256646896931153	0.852122496996648	FALSE
K11_IBD	O15_PREG_GU_INFECT	PGS000017	23	2731	2986	456127	0.554893934937408	1.74175623549239	0.00935013864463498	0.23871274068824	1.26961377581644	1.7521083655682e-35	-0.0245940540168672	0.97570591554201	0.904721560205403	0.991353972510372	FALSE
K11_IBD	O15_PREG_DM	PGS000017	47	2707	12821	446292	-0.00709010992329263	0.992934965608313	0.96272298745546	0.237898659402468	1.26858062759176	5.85376436418959e-35	0.0353345234279273	1.03596620580709	0.809746828173994	0.981452822018951	FALSE
K11_IBD	O15_PREG_MATERN_CARE	PGS000017	44	2710	7125	451988	0.317177789033065	1.37324669842598	0.0618351030707608	0.233966239560839	1.2636018317349	6.4373515227712e-34	0.29520513622921	1.34340191082475	0.0561931096643892	0.651119305462984	FALSE
K11_IBD	O15_ANTENAT_ABNORM	PGS000017	12	2742	1952	457161	0.346820370845583	1.41456260586271	0.337760524198704	0.236367345062188	1.26663951848835	5.86763243716272e-35	0.427002138159887	1.53265593878396	0.13527223670664	0.768136407501259	FALSE
K11_IBD	O15_TWIN_GEST	PGS000017	15	2739	2890	456223	0.123821943846973	1.13181432655167	0.668698347993658	0.236971293465501	1.26740473445533	4.28934564920476e-35	0.277190276176554	1.31941740085002	0.283398730984277	0.865560365305906	FALSE
K11_IBD	O15_MAT_CARE_MALPRESENT	PGS000017	26	2728	5857	453256	0.19537783683146	1.21577026250234	0.343830877303589	0.23775931706446	1.26840387291616	3.53383635441257e-35	0.0755746699844744	1.07850375657023	0.699017777581411	0.968309792910424	FALSE
K11_IBD	O15_MATERN_CARE_FETAL_ABNORM	PGS000017	24	2730	4781	454332	0.155530911716915	1.16827804898942	0.536440485395745	0.234091143448666	1.26375967037347	3.57345617459577e-34	0.474016454272259	1.60643341950285	0.0177153180660744	0.477448840609266	FALSE
K11_IBD	O15_MATERN_CARE_OTHER	PGS000017	37	2717	8938	450175	0.177950031606628	1.19476561922476	0.293768237834602	0.23872465707803	1.26962890511922	2.50909034223714e-35	-0.0148387059926212	0.985270845070423	0.929389318392335	0.994122705156555	FALSE
K11_IBD	O15_AMNIOT_OTHER	PGS000017	18	2736	4205	454908	-0.0331810630447265	0.967363389970393	0.90353045006564	0.236132287519642	1.26634182030531	7.75284415633932e-35	0.391522926245222	1.47923184035114	0.111979834983069	0.742472797676372	FALSE
K11_IBD	O15_MEMBR_PREMAT_RUPT	PGS000017	26	2728	7109	452004	-0.0542493136217281	0.94719592821444	0.797161233789776	0.23730864183299	1.26783236349937	4.55897599648515e-35	0.131750893308942	1.14082409695199	0.512624119155977	0.93426746937076	FALSE
K11_IBD	O15_ANTEPART_HAEM_NAS	PGS000017	19	2735	2675	456438	0.639309249947855	1.89517133737383	0.00557255210568056	0.239690233200337	1.27085542052589	8.16209470607358e-36	-0.150348206172775	0.860408324768016	0.512260052393419	0.93426746937076	FALSE
K11_IBD	O15_FALSE_LAB	PGS000017	80	2674	14790	444323	0.357344053045421	1.42952761858589	0.00221584843862628	0.239273943660915	1.27032648681063	6.15094579569796e-35	-0.0336503076041313	0.966909566448119	0.767563856215335	0.976551756314512	FALSE
K11_IBD	O15_PREG_PROLONGED	PGS000017	20	2734	4297	454816	0.100009131396073	1.10518100987511	0.691385667056593	0.236453218351273	1.26674829366026	6.87799492018491e-35	0.282229475235607	1.32608298828061	0.21319633273117	0.827773816986714	FALSE
K11_IBD	O15_PRETERM	PGS000017	44	2710	9295	449818	-0.0699362971705332	0.932453217922344	0.652611946058328	0.238809203677122	1.26973625246312	3.00151718357802e-35	-0.0179882713012543	0.982172551896723	0.905503173490306	0.991428604359967	FALSE
K11_IBD	O15_LABOUR_ABNORM_FORCES	PGS000017	18	2736	3581	455532	0.0902117866216009	1.09440603972074	0.705300752776235	0.239329643894416	1.27039724626321	9.87993925998051e-36	-0.130026696768024	0.878071988923453	0.585807526545833	0.949188275216823	FALSE
K11_IBD	O15_LABOUR_LONG	PGS000017	35	2719	8188	450925	-0.00701066516963177	0.993013852215579	0.968307784877694	0.23822944702586	1.26900032777463	3.2072896103934e-35	0.0227703778276199	1.02303160183597	0.895733280036255	0.990663304486727	FALSE
K11_IBD	O15_LABOUR_MALPOS	PGS000017	36	2718	7978	451135	-0.0031016963289583	0.996903108961632	0.986094080329951	0.236992441463486	1.26743153781152	7.44294871106026e-35	0.11805959516232	1.12531117247105	0.488489860161782	0.929976493468428	FALSE
K11_IBD	O15_LABOUR_PELVIC_ABNORM	PGS000017	24	2730	5501	453612	-0.432053180379609	0.649174852402065	0.0882717382832024	0.234311561100169	1.26403825601355	2.99273790084249e-34	0.496990661412117	1.64376716818423	0.0176671036516592	0.477448840609266	FALSE
K11_IBD	O15_LABOUR_OBSTR_OTHER	PGS000017	14	2740	2406	456707	0.213414555402176	1.23789772207614	0.426052642248742	0.240071366818758	1.27133987856657	5.46557474546969e-36	-0.312353448632917	0.731722856074192	0.235342242645079	0.840311234718681	FALSE
K11_IBD	O15_LABOUR_FETAL_STRESS	PGS000017	27	2727	7972	451141	-0.0262610176714409	0.974080804120403	0.894073266559726	0.238688991215005	1.2695836235161	1.93572734668681e-35	-0.0193647646462483	0.980821527966446	0.921138130273928	0.99325410819003	FALSE
K11_IBD	O15_DELIV_PERIN_LACER	PGS000017	20	2734	4230	454883	0.201109929984324	1.22275918233307	0.372788895273274	0.240986685011804	1.27250409181847	3.67723624091713e-36	-0.324198443495405	0.723106732313482	0.134770520080621	0.767425578089747	FALSE
K11_IBD	O15_POSTPART_HEAMORRH	PGS000017	24	2730	8329	450784	-0.341687990502865	0.710569874675088	0.09600580529159	0.240574256089297	1.27197938253707	5.15427907045444e-36	-0.240692339193904	0.786083436252386	0.246325283762022	0.847311134018234	FALSE
K11_IBD	O15_RETAINED_PLAC_MEMB_NO_HEAMORRH	PGS000017	26	2728	4099	455014	0.277049692808398	1.31923192574547	0.160912508067365	0.239970133268581	1.27121118283145	8.63999698623889e-36	-0.143884353959068	0.865987890339577	0.449257836661932	0.921221098969819	FALSE
K11_IBD	O15_DELIVERY_PROXY	PGS000017	683	2071	147915	311198	-0.06380984511471	0.938183382723497	0.159344276387342	0.248073142686811	1.2815536650444	2.2660474582707e-29	-0.0384951896121685	0.962236333458634	0.384562728357181	0.903461823778376	FALSE
K11_IBD	O15_DELIV_SPONT	PGS000017	542	2212	119685	339428	-0.0898825966269725	0.91403849017395	0.0674727467222255	0.245467329144133	1.27821852241548	1.28792936960062e-30	-0.0350445019009713	0.965562445937092	0.465731067165297	0.92510251771274	FALSE
K11_IBD	O15_DELIV_FORCEP_VAC	PGS000017	32	2722	7316	451797	0.207468021242724	1.23055836448362	0.271541095850682	0.237085774027205	1.26754983596673	6.27010446119339e-35	0.125720559674102	1.13396524838642	0.486591237338317	0.92978346151672	FALSE
K11_IBD	O15_DELIV_CAESAR	PGS000017	53	2701	12319	446794	0.181696060534482	1.19924963918704	0.196436667787813	0.240073911285129	1.27134311345225	1.63907525119086e-35	-0.0813338330331523	0.921885884108426	0.562923142787436	0.945281126196415	FALSE
K11_IBD	O15_DELIV_MULTIP	PGS000017	12	2742	2615	456498	-0.033073243238698	0.967467696526514	0.91196769645368	0.23844670356005	1.26927605633856	1.50101415335001e-35	0.0148656852808764	1.0149767291457	0.959055835152154	0.996515663516679	FALSE
K11_IBD	O15_PUERP_SEPSIS	PGS000017	22	2732	4462	454651	-0.0910369221574389	0.912984000937926	0.688889162664768	0.237480809165093	1.26805066160631	3.6163698491336e-35	0.134787443242773	1.14429353117737	0.540053613646391	0.94026598043434	FALSE
K11_IBD	O15_PUERP_INFECT_OTHER	PGS000017	12	2742	2172	456941	0.272901184503162	1.31377041753383	0.42475220489307	0.236923740429733	1.26734446694563	4.02417369850964e-35	0.361972582804867	1.4361595659535	0.227016799483816	0.834681558703899	FALSE
K11_IBD	O15_OTHER_MATERN_DIS_ELSEWHERE	PGS000017	53	2701	10567	448546	0.419338576839815	1.52095522783777	0.00398417558442256	0.237434703793908	1.26799219900761	9.27671219835345e-35	0.045429368480555	1.04647708773678	0.743463183845278	0.973675080548744	FALSE
K11_IBD	Q17_VACTREL	PGS000017	21	2733	4867	454246	0.0954634150221456	1.10016857165483	0.681868026598461	0.237737770958146	1.26837654404588	3.08348303547991e-35	0.0940417779441181	1.09860564244357	0.664559979357605	0.962683039201048	FALSE
K11_IBD	R18_MOUTH_BREAT	PGS000017	53	2701	13313	445800	0.23005606891436	1.25867058024403	0.100362524598358	0.241582910274336	1.27326301712742	6.25141893126453e-36	-0.159341862078808	0.852704801699665	0.251616312071524	0.849882420183715	FALSE
K11_IBD	R18_VOICE_DISTU	PGS000017	21	2733	6820	452293	-0.0402927519535086	0.960508207334692	0.865586924235384	0.237117190183208	1.26758965813565	4.50777791379465e-35	0.185378932912381	1.20367446559152	0.401777580968565	0.908868667349886	FALSE
K11_IBD	R18_DYSPHAGIA	PGS000017	19	2735	5267	453846	0.244480755168652	1.27695808714484	0.295665664391809	0.239128823562907	1.27014215028216	1.13963265239636e-35	-0.0952247357777971	0.909168588797248	0.6861048035542	0.965970343751908	FALSE
K11_IBD	R18_MALAI_FATIG	PGS000017	32	2722	8962	450151	0.252668174071351	1.28745599466587	0.165517369267228	0.238894860937681	1.2698450192504	1.91959117500141e-35	-0.0338319550476579	0.966733945748261	0.851753449357144	0.986359080600144	FALSE
K11_IBD	WEIGHTLOSS	PGS000017	14	2740	1737	457376	0.880211375519797	2.41140936545866	0.00239411575881628	0.237523714579809	1.26810506901301	2.89409193289793e-35	0.181312264340193	1.19878946005266	0.489095187256902	0.929989215914949	FALSE
K11_IBD	R18_COUGH	PGS000017	64	2690	13712	445401	0.300422961180042	1.35042986620945	0.0241710453349757	0.236715060647636	1.26708002537119	1.9825399688462e-34	0.0709420664434435	1.07351903129128	0.574464868923588	0.947347528455723	FALSE
K11_IBD	R18_DYSPNOEA	PGS000017	126	2628	26381	432732	0.474775144541702	1.60765266736399	4.34041336564335e-07	0.242389738537908	1.27429073625727	3.11647481444128e-35	-0.0890763998152078	0.914775682211565	0.330849648476156	0.884215459062642	FALSE
K11_IBD	R18_ABDOMI_PELVIC_PAIN	PGS000017	521	2233	89379	369734	0.620325356207019	1.85953295402379	3.92310060898768e-33	0.246714703439565	1.27981393417523	3.12004368379671e-31	-0.0480275805276558	0.953107499507245	0.325812186361193	0.88209713816447	FALSE
K11_IBD	R18_HEADACHE1	PGS000017	132	2622	24950	434163	0.395125496258533	1.4845704872726	2.18039048814447e-05	0.237277485250263	1.26779286279081	9.61960630756517e-34	0.0169811382413798	1.01712613735662	0.848651930511974	0.985947647118449	FALSE
K11_IBD	R18_PAIN_NOT_ELSEW_CLASSIFIED	PGS000017	43	2711	6892	452221	0.8160982737951	2.26165822880298	1.38337582669457e-07	0.241522416250623	1.27318599465399	4.91309709641945e-36	-0.203673292207247	0.8157288326238	0.182037094580081	0.809775800172356	FALSE
K11_IBD	R18_RETEN_URINE	PGS000017	19	2735	6475	452638	0.0222293692930381	1.02247828269691	0.924612164598786	0.239171800949618	1.27019673884556	1.14011979226719e-35	-0.0939507300898686	0.910327612895542	0.682004901539352	0.965106191678763	FALSE
K11_IBD	R18_ABNORMALITI_HEART_BEAT	PGS000017	46	2708	9453	449660	0.550138036258494	1.73349228614247	0.000241917911377364	0.243289173427211	1.27543739339899	1.70859979275234e-36	-0.286356448058943	0.750994877565923	0.0521787082924323	0.642527945363363	FALSE
K11_IBD	R18_CARDIAC_MURMU_OTHER_CARDIAC_SOUNDS	PGS000017	14	2740	2730	456383	0.383855530577287	1.46793335487797	0.154315219261139	0.239366502129193	1.27044407172612	8.56649590850753e-36	-0.183058330912622	0.832719581027282	0.501003136713853	0.932373998270598	FALSE
K11_IBD	R18_HAEMORRHAGE_RESPI_PASSA	PGS000017	31	2723	8265	450848	0.275762294477305	1.31753464154078	0.133088628217518	0.239690917156657	1.27085628973579	1.11239142597367e-35	-0.110926277558623	0.89500472843054	0.545057948093475	0.941427304632241	FALSE
K11_IBD	R18_ABNORMALITI_BREAT	PGS000017	186	2568	42006	417107	0.417990834458443	1.51890675273548	8.74953614218202e-08	0.248029047170347	1.28149715551958	5.26082365104704e-36	-0.142361166832182	0.867307957045264	0.0616796708551952	0.660378910338982	FALSE
K11_IBD	R18_PAIN_THROAT_CHEST	PGS000017	167	2587	39409	419704	0.369931203045876	1.44763501835746	8.95670932841599e-06	0.24305160638891	1.27513442750369	6.70119550795985e-35	-0.0771821175171537	0.925721248198664	0.336823541805922	0.885766530638962	FALSE
K11_IBD	R18_NAUSEA_VOMITI	PGS000017	30	2724	5723	453390	0.530375865316006	1.69957099837075	0.00411686258258296	0.241852681031302	1.2736065525912	2.70369127184173e-36	-0.293099332265575	0.745948040308157	0.106541929626764	0.734653693571652	FALSE
K11_IBD	R18_OTHER_SYMPTOMS_SIGNS_INVOLVI_DIGES_SYSTEM_ABDOMEN	PGS000017	20	2734	4181	454932	0.536378640296636	1.70980382258129	0.0187316225560853	0.239143796034339	1.27016116759159	1.16749508149559e-35	-0.096229222189604	0.90825579982257	0.673721937102423	0.963932810691133	FALSE
K11_IBD	R18_DISTU_SKIN_SENSA	PGS000017	41	2713	7383	451730	0.638718410802347	1.89405192668865	0.000104222046419566	0.238128182998894	1.26887183019742	4.12665405658953e-35	-0.00370256410897548	0.99630428192961	0.98143479863664	0.9985514643034	FALSE
K11_IBD	R18_LOCALIZED_SWELL_MASS_LUMP_SKIN_SUBCU_TISSUE	PGS000017	26	2728	8006	451107	0.145803715443973	1.15696907060134	0.461574812985461	0.241083851857628	1.27262774303467	3.87247255346879e-36	-0.278654363908634	0.756801435905122	0.163208166342083	0.794897371455983	FALSE
K11_IBD	R18_ABNORMAL_INVOLU_MOVEM	PGS000017	13	2741	2842	456271	0.292215750443693	1.3393919608782	0.356932055000674	0.242322358969171	1.27420487798959	1.19884396372289e-36	-0.818388288574018	0.441142075579028	0.00335679088584238	0.258583403253338	FALSE
K11_IBD	R18_OTHER_SYMPTOMS_SIGNS_INVOLVI_NERVOUS_MUSCULOS_SYSTEMS	PGS000017	63	2691	12400	446713	0.49502132024586	1.64053321525568	0.000235356653260686	0.236804519297802	1.26719338171019	1.74855661397016e-34	0.068862847066533	1.07128926860613	0.59651597823232	0.951403597020663	FALSE
K11_IBD	R18_PAIN_ASSOCIATED_W_MICTU	PGS000017	15	2739	2537	456576	0.551071302480426	1.73511085109763	0.0544040484078185	0.237288150751424	1.26780638450917	3.42895620537682e-35	0.212662397813984	1.23696697798807	0.415158893646042	0.913142574746398	FALSE
K11_IBD	R18_UNSPE_HAEMATU	PGS000017	39	2715	9634	449479	0.271408600895991	1.31181096802991	0.12776097637566	0.235633848178406	1.26571078300259	1.95848050034758e-34	0.194512691223249	1.21471889905595	0.228908684614446	0.836439326391929	FALSE
K11_IBD	R18_POLYURIA	PGS000017	25	2729	5035	454078	0.552869526451887	1.73823377604094	0.00674734994641172	0.239332954615758	1.27040145220145	1.19521995393969e-35	-0.0934455473227992	0.910787610899713	0.644955047721871	0.959410541614775	FALSE
K11_IBD	R18_OTHER_SYMPTOMS_SIGNS_INVOLVI_URINARY_SYSTEM	PGS000017	13	2741	1858	457255	0.941013079396738	2.56257619689664	0.00083072718719101	0.238911991920555	1.26986677313001	1.13206779041938e-35	-0.0799341521490079	0.923177133615593	0.770651841809036	0.976737450872998	FALSE
K11_IBD	R18_OTHER_SYMPTOMS_SIGNS_INVOLVI_COGNITIVE_FUNCTIONS_AWARE	PGS000017	38	2716	8698	450415	0.374328129650795	1.4540141773535	0.0293209397967862	0.237919490701851	1.26860705404986	4.42774744296672e-35	0.0278718705750602	1.02826392511507	0.863900275637845	0.987759341778824	FALSE
K11_IBD	R18_DIZZI_GIDDI	PGS000017	95	2659	22404	436709	0.354086131363905	1.42487790787234	0.00101502257742692	0.240525381107265	1.27191721608681	3.98387070751483e-35	-0.0592333649193125	0.942486800135505	0.576397929017572	0.947806858798332	FALSE
K11_IBD	R18_FEVER_OTHER_UNKNO_ORIGIN	PGS000017	79	2675	15132	443981	0.545082585794641	1.72475081641157	2.24603402186484e-06	0.244313217088083	1.27674416595842	2.28188535040774e-36	-0.210598829247625	0.810098989723354	0.0649921667062708	0.667708082753957	FALSE
K11_IBD	R18_SYNCO_COLLAP	PGS000017	44	2710	11847	447266	0.241187239479427	1.27275932379225	0.115615007463136	0.241067917449161	1.27260746462595	6.70234988175693e-36	-0.157000317787225	0.854703787203697	0.301908067514452	0.874709951986403	FALSE
K11_IBD	R18_CONVU_NOT_ELSEW_CLASSIFIED	PGS000017	33	2721	7215	451898	0.205749274500235	1.22844516285265	0.258359106527409	0.237901719786022	1.268584509941	3.80554490382637e-35	0.0519264461285175	1.05329826549878	0.769085841143404	0.976606739997918	FALSE
K11_IBD	R18_ENLARGED_LYMPH_NODES	PGS000017	22	2732	4279	454834	0.548476511088137	1.73061443654826	0.0116406876494854	0.238975693202458	1.26994766784783	1.39242757520259e-35	-0.0531758016703497	0.948213300346543	0.805094385654672	0.980966501837435	FALSE
K11_IBD	R18_OEDEMA_NOT_ELSEW_CLASSIFIED	PGS000017	28	2726	6520	452593	0.450066302128531	1.56841617137347	0.0249984740820773	0.237518411952028	1.26809834474167	4.20454404726224e-35	0.10564374496303	1.11142585490934	0.585236959695503	0.949188275216823	FALSE
K11_IBD	R18_SYMPTOMS_SIGNS_CONCERNI_FOOD_FLUID_INTAKE	PGS000017	14	2740	2034	457079	0.760611096970367	2.13958331395672	0.00882153081381027	0.237532851654353	1.26811665583649	2.86033793522712e-35	0.192142728361961	1.21184346905531	0.474468937833106	0.926957788959217	FALSE
K11_IBD	R18_ABNORMAL_SERUM_ENZYME_LEVELS	PGS000017	36	2718	6505	452608	0.742111949684445	2.10036670241874	1.4431769554118e-05	0.240130275046708	1.27141477315187	9.75062992271716e-36	-0.123041668554931	0.884226817339473	0.467796795983374	0.925374913300585	FALSE
K11_IBD	R18_ABNORMAL_FINDI_SECRE_SMEARS_CERVIX_UTERI_VAGINA_VULVA	PGS000017	58	2696	16995	442118	0.0583839022080444	1.06012190073791	0.662053713940164	0.242472910875024	1.27439672640363	4.17151051658094e-36	-0.185952952868721	0.830312657891645	0.160298246187342	0.79233865146174	FALSE
K11_IBD	R18_ABNORMAL_FINDI_DIAGNOST_IMAGI_LUNG	PGS000017	38	2716	10227	448886	0.290211650749637	1.33671037384059	0.105907229312282	0.235885997674781	1.26602997157901	1.63648745667816e-34	0.181004637887426	1.19842073742078	0.265857219953845	0.85811361598602	FALSE
K11_IBD	R18_ABNORMAL_RESULTS_FUNCTION_STUDI	PGS000017	11	2743	1740	457373	0.731098864529943	2.07736209344299	0.02238718171183	0.24074761212997	1.27219990696071	3.15323235783578e-36	-0.606803049653618	0.545090714441379	0.057281853701033	0.653442378473459	FALSE
K11_IBD	R18_ABNORMAL_WEIGHT_LOSS	PGS000017	12	2742	1481	457632	0.905513750136289	2.47320220469558	0.00624067436463883	0.237019079183625	1.26746529974779	3.79451514574624e-35	0.317984997596411	1.37435564243487	0.260351396152976	0.854385913205527	FALSE
K11_IBD	ST19_CONCUSSION	PGS000017	91	2663	18984	440129	0.1476926689647	1.15915659681785	0.171297320774654	0.241511006237163	1.27317146766753	1.96230902335773e-35	-0.0919552709807559	0.912145948026308	0.391048721585381	0.905243812714337	FALSE
K11_IBD	ST19_FRACT_FEMUR	PGS000017	15	2739	4017	455096	0.105787365742208	1.11158549021982	0.683499496060348	0.239901216440464	1.27112357800762	6.22364902389187e-36	-0.255674046962233	0.774394343847613	0.3260527394308	0.88209713816447	FALSE
K11_IBD	ST19_SUPERF_INJURY_HEAD	PGS000017	19	2735	4764	454349	0.228609389503441	1.25685100391961	0.32157396260486	0.240127709261102	1.27141151097833	5.93060017560052e-36	-0.244173826419349	0.783351455248892	0.298750360566623	0.872799102497351	FALSE
K11_IBD	ST19_OPEN_WOUND_HEAD	PGS000017	42	2712	13119	445994	-0.0181437009852634	0.982019904990577	0.910167934901851	0.238253458248857	1.2690307983903	3.96827540977947e-35	0.0170515736017044	1.01719778152571	0.912800809068929	0.992488634964997	FALSE
K11_IBD	ST19_FRACT_SKULL_FACIAL_BONES	PGS000017	25	2729	5734	453379	0.0282841791464655	1.02868797455867	0.905929736811233	0.234734420957577	1.26457288007781	2.32493298955334e-34	0.419214067009939	1.52076586575007	0.0378877253519735	0.59086008064523	FALSE
K11_IBD	ST19_INJURY_EYE_ORBIT	PGS000017	18	2736	3945	455168	0.142909977508928	1.15362594471004	0.598229253029022	0.236202758715357	1.26643106407209	7.5132732850226e-35	0.35668569813948	1.42858679179796	0.130202843321565	0.761814625631765	FALSE
K11_IBD	ST19_INTRACR_INJURY	PGS000017	72	2682	15801	443312	0.334560262754621	1.39732579390751	0.00703316225637598	0.237770167845461	1.26841763616347	1.21329448661782e-34	0.0268493522467801	1.02721304376961	0.82485474359129	0.983235366452127	FALSE
K11_IBD	ST19_DISLO_SPRAIN_STRAIN_JOINTS_LIGAM_NECK_LEVEL	PGS000017	20	2734	4226	454887	0.166241198515645	1.18085788854672	0.538239083225961	0.235423273024043	1.26544428381912	1.30210009965183e-34	0.444497630965931	1.55970645076142	0.0558783937618327	0.650699991095511	FALSE
K11_IBD	ST19_SUPERF_INJURY_THORAX	PGS000017	23	2731	3250	455863	0.76993221828177	2.15961986607852	0.000276487423921925	0.241645189319175	1.2733423172013	2.52754320500123e-36	-0.371961025619831	0.689381110202114	0.0737799233493026	0.683502178427278	FALSE
K11_IBD	ST19_FRACT_RIBS_STERNUM_THORACIC_SPINE	PGS000017	25	2729	6023	453090	0.267484589027045	1.30667349257107	0.218855837974876	0.236846831825242	1.2672470009993	5.98570720003652e-35	0.191800668630265	1.21142901709114	0.346305937526353	0.889961859156945	FALSE
K11_IBD	ST19_SUPERF_INJURY_ABDOMEN_LOWER_BACK_PELVIS	PGS000017	21	2733	3507	455606	0.48588236066255	1.62560874942625	0.0507480851073197	0.236014308929238	1.26619242789511	9.31221582737775e-35	0.332068199920674	1.39384790558763	0.129458136105281	0.761149955974599	FALSE
K11_IBD	ST19_FRACT_LUMBAR_SPINE_PELVIS	PGS000017	17	2737	3721	455392	0.354101384933753	1.42489964251279	0.187835611740206	0.237114992395662	1.26758687224594	4.0954003179409e-35	0.210827411669816	1.23469924199105	0.380601612366016	0.902045327725505	FALSE
K11_IBD	ST19_FRACT_SHOUL_UPPER_ARM	PGS000017	33	2721	8944	450169	0.128153727414527	1.1367277354819	0.470959404624888	0.239299309801659	1.27035871049978	1.58443999790749e-35	-0.0637180751866034	0.93826948369576	0.713425711083391	0.969600565649545	FALSE
K11_IBD	ST19_DISLO_SPRAIN_STRAIN_JOINTS_LIGAM_SHOUL_GIRDLE	PGS000017	37	2717	7690	451423	0.35478140553805	1.42586893316021	0.0416797805054033	0.237489789852158	1.26806204962362	5.46827021737365e-35	0.0745265341249855	1.07737393031751	0.660141533254509	0.962088975323334	FALSE
K11_IBD	ST19_INJURY_MUSCLE_TENDON_SHOUL_UPPER_ARM_LEVEL	PGS000017	35	2719	9424	449689	0.250210128686229	1.28429525561109	0.147458420329139	0.239776247196825	1.27096473658086	1.17791911771943e-35	-0.0975085795281961	0.907094559079071	0.573003176468645	0.947218431662833	FALSE
K11_IBD	ST19_FRACT_FOREA	PGS000017	45	2709	15959	443154	-0.187537261641389	0.828998227770215	0.24330261453102	0.236014212065822	1.26619230524739	1.85922024266344e-34	0.148959121514217	1.16062554362456	0.315905811056585	0.878566942272416	FALSE
K11_IBD	ST19_SUPERF_INJURY_WRIST_HAND	PGS000017	25	2729	4964	454149	0.496518420395791	1.64299109716682	0.0138758548032365	0.241004430483605	1.2725266732043	4.01933029245363e-36	-0.274721645926194	0.759783582648748	0.177348129401953	0.806600464472796	FALSE
K11_IBD	ST19_OPEN_WOUND_WRIST_HAND	PGS000017	49	2705	12531	446582	0.155198793159651	1.16789010659431	0.315810904052128	0.235757010358668	1.26586668030234	2.32817850973464e-34	0.159401440152211	1.17280866468071	0.276396221282729	0.862417843727585	FALSE
K11_IBD	ST19_FRACT_WRIST_HAND_LEVEL	PGS000017	48	2706	9955	449158	0.363763334615758	1.43873367540466	0.0136739511080285	0.239985425156357	1.27123062219883	1.51627587076247e-35	-0.0806640851179091	0.922503522065179	0.582373386636162	0.948576904843842	FALSE
K11_IBD	ST19_DISLO_SPRAIN_STRAIN_JOINTS_LIGAM_WRIST_HAND_LEVEL	PGS000017	36	2718	8179	450934	0.305125148048027	1.35679479260145	0.0771826155047679	0.238389478506905	1.269203424027	3.01700446276334e-35	0.0118804739485526	1.0119513270908	0.944118330103715	0.995277906793055	FALSE
K11_IBD	ST19_INJURY_MUSCLE_TENDON_WRIST_HAND_LEVEL	PGS000017	15	2739	3666	455447	0.173381103410725	1.18931927235789	0.518669713121141	0.241096321557312	1.27264361241938	2.84101103368199e-36	-0.474805450495149	0.622006055664615	0.0703024244223606	0.6768136151218	FALSE
K11_IBD	ST19_SUPERF_INJURY_HIP_THIGH	PGS000017	19	2735	2558	456555	0.849691992647449	2.33892633446126	0.000490695423006101	0.237726063884195	1.2683616951548	2.88363539825953e-35	0.117889741754376	1.1251200507652	0.61421927448242	0.954112845044701	FALSE
K11_IBD	ST19_SUPERF_INJURY_LOWER_LEG	PGS000017	25	2729	5855	453258	0.284292031295284	1.32882093139367	0.176984541333526	0.237859804740291	1.2685313382776	3.1443430065983e-35	0.0684644306187466	1.0708625343558	0.734439710760901	0.972606862444263	FALSE
K11_IBD	ST19_OPEN_WOUND_LOWER_LEG	PGS000017	17	2737	2968	456145	0.638133967606282	1.8929452843434	0.0110119257887156	0.23833944046486	1.26913991716159	1.82644673799914e-35	0.0382143399399087	1.03895389833073	0.876966007425142	0.988647925219458	FALSE
K11_IBD	ST19_FRACT_LOWER_LEG_INCLU_ANKLE	PGS000017	67	2687	16990	442123	0.192529987466938	1.21231285735409	0.124741285165128	0.24100703447295	1.27252998685451	1.34791089051102e-35	-0.103130038153477	0.9020096701828	0.407077541310922	0.910339631706916	FALSE
K11_IBD	ST19_DISLO_SPRAIN_STRAIN_JOINTS_LIGAM_KNEE	PGS000017	93	2661	22655	436458	0.202462926574191	1.22441469103326	0.0596392069968464	0.241100926168877	1.27264947246236	2.71328905445376e-35	-0.0770991625432607	0.925798044565917	0.466456940966136	0.925240837166257	FALSE
K11_IBD	ST19_SUPERF_INJURY_ANKLE_FOOT	PGS000017	18	2736	2901	456212	0.682607006728315	1.97903035830636	0.00444019487092096	0.238905219851967	1.26985817353424	1.28402695230847e-35	-0.0536729209535638	0.947742042375758	0.826388822980877	0.983435407234206	FALSE
K11_IBD	ST19_FRACT_FOOT_ANKLE	PGS000017	24	2730	6375	452738	0.0408947641196563	1.0417424710908	0.860553780343953	0.235759892141798	1.26587032826084	1.17363919707524e-34	0.327940921675301	1.38810696283308	0.1189189502033	0.750892209051611	FALSE
K11_IBD	ST19_DISLO_SPRAIN_STRAIN_JOINTS_LIGAM_ANKLE_FOOT_LEVEL	PGS000017	60	2694	11734	447379	0.380005913590079	1.46229323681143	0.0070893229688188	0.234670347071687	1.26449185657516	6.61158045426229e-34	0.167930046083175	1.18285386249285	0.195735699420275	0.81800651647721	FALSE
K11_IBD	ST19_FOREI_BODY_EXTER_EYE	PGS000017	15	2739	4020	455093	-0.0476792999080368	0.953439506190127	0.869819412993871	0.237013881527637	1.26745871191631	4.10119966287275e-35	0.273629526982427	1.31472764088782	0.290031246203688	0.868646552619605	FALSE
K11_IBD	ST19_BURNS_CORROSIO_EXTER_BODY_SURFA_SPECIFE_SITE	PGS000017	11	2743	2691	456422	0.203073862629862	1.22516295866366	0.506723119172461	0.238892166761172	1.26984159806839	1.08607298353784e-35	-0.0965701306075222	0.907946220546876	0.745855464273151	0.973889321496525	FALSE
K11_IBD	ST19_POISO_MEDICI	PGS000017	33	2721	7054	452059	0.251161739686918	1.28551798679441	0.184144361354947	0.236824860074691	1.26721915767019	7.67311906578932e-35	0.128561907260408	1.13719181954222	0.464967405616826	0.92488149133115	FALSE
K11_IBD	ST19_ADVER_EFFEC_NOT_ELSEW_CLASSIFIED	PGS000017	29	2725	5405	453708	0.412959321004905	1.51128354718755	0.0558255612003463	0.234967839543739	1.2648680893439	2.23566640511504e-34	0.332138968306131	1.39394654944387	0.0786046166917859	0.693074487531261	FALSE
K11_IBD	ST19_COMPLICATIO_PROCED_NOT_ELSEW_CLASSIFIED	PGS000017	107	2647	24030	435083	0.448201723909697	1.56549446146707	8.67042723066687e-06	0.243915875389496	1.27623696303597	6.58480995348837e-36	-0.143744021811507	0.866109424807388	0.148244051258298	0.781885031793335	FALSE
K11_IBD	ST19_COMPLICATIO_INTERNAL_ORTHOPA_PROSTHET_DEVICES_IMPLANTS_GRAFTS	PGS000017	17	2737	4661	454452	0.251656728884591	1.28615446182243	0.335428070302878	0.237721950090984	1.2683564773878	2.7941360258474e-35	0.113393973860314	1.12007312556681	0.632710597453194	0.957423883331835	FALSE
K11_IBD	ST19_OTHER_COMPLICATIO_SURGI_MEDICAL_CARE_NOT_ELSEW_CLASSIFIED	PGS000017	13	2741	1807	457306	0.961001178881291	2.61431255814252	0.000561618586014519	0.239592004882354	1.27073059266645	7.17677039102589e-36	-0.236314012693943	0.789532711709438	0.40509681166113	0.90966798405222	FALSE
K11_IBD	VWXY20_SUICI_OTHER_INTENTI_SELF_H	PGS000017	49	2705	8419	450694	0.385999385414699	1.47108376670801	0.00881479005040541	0.239587527110779	1.27072490263786	2.02602338698947e-35	-0.0760788130078734	0.926743164264777	0.600528292197597	0.952030519060044	FALSE
K11_IBD	VWXY20_TRANSPO_ACCIDENTS	PGS000017	80	2674	15723	443390	0.435533530727811	1.54578756414649	0.000220971472501661	0.237194591339971	1.26768777483861	2.20042537949906e-34	0.0551905546736849	1.05674196261084	0.631607301934722	0.95716883005802	FALSE
K11_IBD	VWXY20_OTHER_EXTER_CAUSES_ACCIDENTAL_INJURY	PGS000017	440	2314	113117	345996	0.278512091257558	1.32116257981644	6.54126622123732e-07	0.239332972171232	1.27040147450395	1.6298399176126e-30	-0.00609248925217031	0.99392603232721	0.907338486204551	0.991708251479093	FALSE
K11_IBD	VWXY20_DRUGS_MEDICAM_BIOLO_SUBST_CAUSI_ADVER_EFFEC_THERAPE_USE	PGS000017	11	2743	1552	457561	0.920562224124159	2.51070157019066	0.002472910026838	0.239864178196029	1.2710764986937	5.66722861920365e-36	-0.36576208607884	0.693667814809265	0.238284534955697	0.841634968137768	FALSE
K11_IBD	VWXY20_MISAD_PATIENTS_SURGI_MEDICAL_CARE	PGS000017	13	2741	2592	456521	0.609351938108114	1.83923907172005	0.030626172688401	0.240449656807857	1.27182090469332	4.09206897709862e-36	-0.428289683726215	0.651622622985582	0.121089544804303	0.753903339084628	FALSE
K11_IBD	VWXY20_SURGI_OTHER_MEDICAL_PROCED_CAUSE_ABNORMAL_REACTION_PATIENT_COMPLICATION_WO_MENTION_MISAD_TIME_PROCED	PGS000017	73	2681	15614	443499	0.511018555098624	1.66698824990847	3.10049225019882e-05	0.23950228183729	1.2706165839629	4.33789086318581e-35	-0.0473719745939357	0.953732567316088	0.688989314552031	0.966523026218378	FALSE
K11_IBD	VWXY20_SURGI_OPERA_OTHER_SURGI_PROCED_CAUSE_ABNORMAL_REACTION_PATIENT_COMPLICATION_WO_MENTION_MISAD_TIME_PROCED	PGS000017	64	2690	14570	444543	0.443537772052757	1.55821007089439	0.000693589084901698	0.239274305353873	1.27032694627886	3.86476366594573e-35	-0.0417373458991351	0.959121664730303	0.741242152133779	0.973675080548744	FALSE
K11_IBD	VWXY20_OTHER_MEDICAL_PROCED_CAUSE_ABNORMAL_REACTION_PATIENT_COMPLICATION_WO_MENTION_MISAD_TIME_PROCED	PGS000017	14	2740	1586	457527	1.09616043060217	2.99265343584886	0.000131414867730118	0.23780843264305	1.26846617283619	2.38785320145018e-35	0.118531547619698	1.12584239118934	0.657394704777312	0.961662052668499	FALSE
K11_IBD	VWXY20_OCCUPANT_INJURED_OTHER_UNSPE_TRANSPO_ACCIDENTS	PGS000017	27	2727	5181	453932	0.321473436984141	1.37915837093387	0.153205447321665	0.234551356538766	1.26434140296673	2.77405434708995e-34	0.42960232079802	1.53664630974464	0.0275895944907345	0.542323291461953	FALSE
K11_IBD	VWXY20_UNSPE_FALL	PGS000017	42	2712	11665	447448	0.0811482055443629	1.08453161825541	0.641292611527441	0.234365959650919	1.26410701973308	4.7593090485057e-34	0.271880454048002	1.31243009622733	0.0825413908750784	0.699591365463571	FALSE
K11_IBD	VWXY20_EXPOS_OTHER_SPECIFE_FACTO	PGS000017	87	2667	21265	437848	0.361927883787951	1.43609537246747	0.00132325217774313	0.239124507372457	1.27013666811857	8.09956124487012e-35	-0.0227634500678969	0.977493682491403	0.835152740975119	0.984619790247816	FALSE
K11_IBD	Z21_TRANSPLANTED_ORGAN_TISSUE_STATUS	PGS000017	14	2740	2016	457097	0.780574323114968	2.18272549528991	0.00366986535906073	0.239939774596928	1.27117259113435	5.90741726001374e-36	-0.290081503460334	0.748202583993786	0.282039329202038	0.865214665810725	FALSE
K11_IBD	Z21_OTHER_SPECIAL_EXAM_INVES_PERSONS_WO_COMPLA_REPOR_DIAGNOSIS	PGS000017	418	2336	90791	368322	0.481067191196067	1.61779998316574	2.30863142906968e-17	0.247732636859695	1.28111736283962	7.57415800578109e-33	-0.0631852571930742	0.938769543768124	0.236015527597091	0.840493242490424	FALSE
K11_IBD	Z21_MEDICAL_OBSER_EVALU_SUSPECTED_DISEA_CONDI	PGS000017	241	2513	52646	406467	0.389820515727487	1.47671572284809	4.6372140274143e-08	0.235993004869902	1.26616545314383	4.33274031702418e-32	0.0262998042169659	1.02664869594753	0.697216839451434	0.96797303577592	FALSE
K11_IBD	Z21_EXAM_OBSER_OTH_REASO	PGS000017	126	2628	21878	437235	0.714948819483678	2.04408206240597	2.61425617801601e-14	0.241893009026561	1.27365791562589	4.20236007140038e-35	-0.0709303752399174	0.931526747196091	0.441606601179173	0.91924685078971	FALSE
K11_IBD	Z21_FOLLOW__EXAM_TREAT_CONDI_OTH_MALIG_NEOPLASMS	PGS000017	99	2655	21469	437644	0.39320582713932	1.48172333682063	0.000275313946655418	0.236459479608754	1.26675622512232	6.01721202880918e-34	0.059780490052544	1.06160348844104	0.562772577839826	0.945281126196415	FALSE
K11_IBD	Z21_CONTACT_W_EXPOS_COMMUNICAB_DISEA	PGS000017	22	2732	5170	453943	0.614883199033525	1.8494405704963	0.00565157384473192	0.238235039979052	1.26900742525391	2.25671203113608e-35	0.0317404871923484	1.03224958855379	0.883089710347771	0.988942537410202	FALSE
K11_IBD	Z21_SUPERV_HIGH_R_PREGNAC	PGS000017	81	2673	17795	441318	0.300585104891104	1.35064884767224	0.00950086421067185	0.239994348466806	1.27124196583493	4.06431981231717e-35	-0.0547586692424556	0.946713591495362	0.626347185653704	0.956324574905043	FALSE
K11_IBD	Z21_OUTCO_DELIV	PGS000017	52	2702	14058	445055	0.0666341129913573	1.06890430841707	0.645456105073092	0.238407872580079	1.26922677006236	4.84790598527681e-35	0.00471723315838014	1.00472837681824	0.973093193779998	0.997619344865165	FALSE
K11_IBD	Z21_FIT_ADJ_OTH_DEVICES	PGS000017	19	2735	6710	452403	0.110837180815548	1.11721298833733	0.643012122861993	0.238303643010979	1.26909448599711	1.9494873756451e-35	0.0340050617397935	1.03458984353945	0.885445290365418	0.989290535277375	FALSE
K11_IBD	Z21_PROBL_RELATED_LIFESTYLE	PGS000017	15	2739	2511	456602	0.616503762053177	1.85244013532735	0.0232267992625494	0.2381490815515	1.26889834805921	1.92149500000573e-35	0.0684573205847604	1.07085492051385	0.802470234928994	0.980644439749255	FALSE
K11_IBD	Z21_PERSONAL_HISTORY_OTH_DISEA_CONDI	PGS000017	12	2742	3089	456024	0.161673518112868	1.17547640691131	0.587220221454645	0.238474909104413	1.26931185746557	1.46332107869772e-35	0.00732658842931045	1.00735349354575	0.979717917817727	0.998413314056773	FALSE
K11_IBD	Z21_PRESENCE_CARDIAC_VASCULAR_IMPLANTNTS_GRAFTS	PGS000017	48	2706	9589	449524	0.563811687528088	1.75735825073227	0.000168804632211294	0.239658359089779	1.27081491378528	1.86015599594015e-35	-0.0537242633572049	0.947693384270393	0.715286498364448	0.969700876874626	FALSE
K11_IBD	Z21_PRESENCE_OTH_FUNCTIONAL_IMPLANTNTS	PGS000017	36	2718	11513	447600	0.240129941972597	1.27141434967659	0.159249423485974	0.242611256480671	1.27457304578681	1.90370768212279e-36	-0.318245838524017	0.727423937604131	0.0600845736687459	0.658185978154158	FALSE
K11_IBD	Z21_PRESENCE_OTH_DEVICES	PGS000017	15	2739	4477	454636	0.20621320186641	1.22901520440026	0.469000861901202	0.237356054208338	1.26789247586829	3.28742119865576e-35	0.214563087951868	1.23932030468797	0.411373378766861	0.91224193884952	FALSE
K11_IBD	ALCOHOLMENTAL	PGS000017	87	2667	15191	443922	0.298942141756441	1.34843160333175	0.00920293570890605	0.236607801412514	1.26694412662515	4.0891766371894e-34	0.0498589870739351	1.05112286401422	0.646599294055471	0.959600949389975	FALSE
K11_IBD	ALCOHOLACUTE10	PGS000017	16	2738	4691	454422	-0.0289727199002376	0.971442965166135	0.915654369649203	0.23735662829565	1.26789320374949	3.43092950305232e-35	0.19214264236286	1.21184336483787	0.438043124672817	0.918745718101067	FALSE
K11_IBD	T1D_ICD9_10	PGS000017	102	2652	12132	446981	0.0331980260508581	1.03375522943928	0.745354861206671	0.234740173163625	1.2645801541825	2.38369772406956e-33	0.107064166437074	1.11300566979634	0.282775072336942	0.865399024482588	FALSE
K11_IBD	PANCREATITIS	PGS000017	44	2710	4900	454213	0.868653695900738	2.38369950786657	1.30704517913395e-08	0.241706742087519	1.27342069735821	4.43540809627011e-36	-0.195737424301767	0.82222810345437	0.197297604174414	0.819523288763008	FALSE
K11_IBD	GEST_DIABETES	PGS000017	46	2708	12770	446343	0.0147394532876048	1.0148486146963	0.921777513945211	0.240402312465979	1.27176069259496	1.09134714998542e-35	-0.114762899454639	0.891577512362466	0.444089698791745	0.919950546083238	FALSE
K11_IBD	KRA_PSY_ALCOH	PGS000017	17	2737	4152	454961	0.0640439772338323	1.06613928358714	0.802227049423383	0.238113286250125	1.26885292827334	2.13561020533011e-35	0.0615291769506216	1.06346152464054	0.800028385031967	0.980373000581854	FALSE
K11_IBD	KRA_PSY_SCHIZODEL	PGS000017	56	2698	12728	446385	-0.0307162682122884	0.969750683140407	0.826936736817173	0.238854729426519	1.26979405947339	3.94207525030781e-35	-0.0146497663421041	0.985457019386857	0.914338616374459	0.992647715635534	FALSE
K11_IBD	KRA_PSY_MOOD	PGS000017	227	2527	45836	413277	0.347199354555917	1.41509880364628	1.39193865043587e-06	0.241678644473445	1.27338491777756	8.92921531861594e-34	-0.0447234716928492	0.956261878753323	0.522092976831308	0.936239311883927	FALSE
K11_IBD	KRA_PSY_ANXIETY	PGS000017	204	2550	37511	421602	0.442880268859137	1.55718587953789	3.95215975889869e-09	0.242609790084419	1.27457117675904	2.60418565361161e-34	-0.0659570324560973	0.936171088399788	0.368499323677839	0.896805382788781	FALSE
K11_IBD	KRA_PSY_EATING	PGS000017	19	2735	2956	456157	0.5524009151748	1.73741941091651	0.0203391611894041	0.23823916824647	1.26901266406673	2.08346425142916e-35	0.0483444493523862	1.049532103724	0.833310154453687	0.984356202469715	FALSE
K11_IBD	KRA_PSY_SLEEP_NONORG	PGS000017	24	2730	3965	455148	0.598032035473453	1.81853646134244	0.00440801879526483	0.23868830767222	1.26958275570167	1.77428150180777e-35	-0.0264048884826316	0.973940672405623	0.89854089007039	0.99078916988291	FALSE
K11_IBD	KRA_PSY_PERSON	PGS000017	49	2705	10027	449086	0.230854903295379	1.2596764512866	0.11365124794684	0.240822892104768	1.27229568174256	9.24540393296613e-36	-0.137574451228934	0.871469465609134	0.339708562774801	0.886715238569768	FALSE
K11_IBD	KRA_PSY_SPEELING	PGS000017	11	2743	2674	456439	-0.131031724296725	0.877189945715501	0.669460518007903	0.240088104093112	1.27136115750899	4.94514010058572e-36	-0.385847928265032	0.679873907424063	0.202202994463696	0.821766487430395	FALSE
K11_IBD	KRA_PSY_HYPERKIN	PGS000017	12	2742	2141	456972	0.433546510609891	1.54271910271539	0.162865721303294	0.237876595861411	1.26855263851977	2.18557515230788e-35	0.116718601567077	1.12380314874717	0.677847691782733	0.964592993212366	FALSE
K11_IBD	KRA_PSY_CHILDEMOT	PGS000017	12	2742	1721	457392	0.599656713612805	1.82149339916249	0.0451478030969529	0.240621601051284	1.27203960577821	3.5468674147159e-36	-0.518329263309044	0.595514665486275	0.0761114822422848	0.688384272592513	FALSE
K11_IBD	PDSTRICT	PGS000017	11	2743	2196	456917	0.602580801256584	1.82682740024693	0.0469149490531545	0.239449989158185	1.27055014175485	7.49792558304369e-36	-0.235631718752783	0.790071588910404	0.430958944842071	0.917316751606956	FALSE
K11_IBD	TRAUMBRAIN_NONCONCUS	PGS000017	19	2735	4231	454882	0.125767301850109	1.13401825362843	0.601916846117925	0.23799433648931	1.26870200749718	2.43665387250517e-35	0.0740581296691117	1.07686940173885	0.747431542617301	0.9741117865973	FALSE
K11_IBD	MEMLOSS	PGS000017	11	2743	1520	457593	0.762765320415046	2.14419742261964	0.0246935692900471	0.2375707697056	1.26816474126048	2.53145488437725e-35	0.218135764739429	1.24375591435471	0.485469271880832	0.929576156125837	FALSE
K11_IBD	CONGEN_HEART_ARTER	PGS000017	16	2738	3989	455124	-0.0910478316239565	0.912974040823866	0.72819560105156	0.238301374426751	1.26909160695264	1.860359323172e-35	0.0390560652598695	1.03982878028672	0.87463715233763	0.988508682204053	FALSE
K11_IBD	ALLERG_ASTHMA	PGS000017	47	2707	9595	449518	0.230964799325164	1.25981489233433	0.131683006110759	0.237742379424379	1.26838238932982	6.41039121379428e-35	0.0406963638272281	1.04153580958144	0.78115824272911	0.978186389860609	FALSE
K11_IBD	ALLERG_RHINITIS	PGS000017	62	2692	11338	447775	0.386064022177093	1.47117885587299	0.00451184204328826	0.236455757603302	1.26675151025752	2.12129419443526e-34	0.0870438064821741	1.09094446911097	0.507661901756673	0.933627817059865	FALSE
K11_IBD	POLLENALLERG	PGS000017	33	2721	6204	452909	0.385963973120902	1.47103167317984	0.0404351191635662	0.23675902102702	1.26713572791415	7.8659245136776e-35	0.146688920360479	1.15799367873806	0.415305324420666	0.913203407186332	FALSE
K11_IBD	CHILDHOOD_ALLERGY	PGS000017	45	2709	6832	452281	0.254636716857456	1.28999290306372	0.128582668306052	0.235117752803451	1.2650577240563	3.31729330999923e-34	0.185026410908282	1.20325021863921	0.212872629331782	0.827578468991301	FALSE
K11_IBD	NONALLERG_ASTHMA	PGS000017	30	2724	5968	453145	0.296957604083165	1.34575824358406	0.138869990884079	0.236076681184318	1.26627140563519	1.14322793270274e-34	0.225907430717057	1.25345962804856	0.218574681321038	0.829768920703793	FALSE
K11_IBD	ASTHMA_CHILD	PGS000017	56	2698	7323	451790	0.444182390946701	1.55921484636065	0.00145309196750648	0.239429303503703	1.27052385986544	2.92765401980857e-35	-0.047335570122921	0.953767288077683	0.720058527659151	0.970441838545217	FALSE
K11_IBD	ASTHMA_MIXED	PGS000017	11	2743	1454	457659	0.776510392588267	2.17387305056194	0.0169360578036398	0.237744437871211	1.26838500023022	2.29386972564273e-35	0.198998600611717	1.22018025839272	0.502120805772823	0.932519467934994	FALSE
K11_IBD	ASTHMA_NAS	PGS000017	69	2685	17062	442051	0.313584094276716	1.3683205258486	0.0136305105231001	0.237871099187602	1.26854566571887	1.0117307609855e-34	0.0273554586852997	1.02773305448408	0.827211486077774	0.983545134142764	FALSE
K11_IBD	INFLUENZA	PGS000017	23	2731	4290	454823	0.25684688975451	1.29284716345806	0.223986516921741	0.239511717709213	1.27062857339482	1.02310066296082e-35	-0.122253625052209	0.884923901167926	0.557671256137791	0.944234046636576	FALSE
K11_IBD	PNEUMOBACTKNOWN	PGS000017	57	2697	10506	448607	0.401035985345018	1.49337100700398	0.00411639858609872	0.237437866843115	1.26799620973567	1.00923739404719e-34	0.0464423151599173	1.0475376502838	0.730304148604821	0.971871736191454	FALSE
K11_IBD	ASTHMA_HOSPITAL_MAIN	PGS000017	182	2572	33000	426113	0.321736442690065	1.37952114515856	5.69904200935538e-05	0.234824398139527	1.264686667901	1.63559669490107e-32	0.0572942026003574	1.05896731550836	0.458202201362122	0.923189268276417	FALSE
K11_IBD	COPD_MODE	PGS000017	39	2715	7814	451299	0.3961735711822	1.48612724402909	0.0191390733245962	0.237948442769907	1.26864378337931	4.38635541603648e-35	0.0322109712449195	1.03273535978832	0.842710364541922	0.985364814829022	FALSE
K11_IBD	TUBERCULOSIS	PGS000017	12	2742	1775	457338	0.0401635319866258	1.0409809939638	0.902880140840386	0.237243801461217	1.26775015944268	3.33423527465527e-35	0.263555561191919	1.3015496085803	0.347050040900163	0.890319575079178	FALSE
K11_IBD	PULMONARYDG	PGS000017	650	2104	133126	325987	0.478534238581728	1.61370735787002	6.2339308523852e-23	0.241513702219491	1.27317490011994	2.28146669714535e-28	-0.0166777428918132	0.983460560730697	0.711481312743246	0.969600565649545	FALSE
K11_IBD	VOCALCORDDYS	PGS000017	18	2736	4182	454931	0.302996726115849	1.35391003189044	0.238447605331061	0.237243186234912	1.26774937948967	3.84386809860071e-35	0.196568867396813	1.21721914470564	0.40925661264203	0.911256098114386	FALSE
K11_IBD	ASTHMA_MODE	PGS000017	199	2555	37477	421636	0.315330544277139	1.37071231719561	3.50596903943649e-05	0.237294788446351	1.26781479984911	5.87909216290797e-33	0.0173329581543346	1.01748404554165	0.815059205829531	0.982144308056421	FALSE
K11_IBD	COPD_EARLY	PGS000017	28	2726	5938	453175	0.242944797579145	1.27499823918638	0.215776709291389	0.238610913589917	1.26948450131159	2.08378336890421e-35	-0.0160533828883498	0.984074785898662	0.933326378686756	0.994374851114819	FALSE
K11_IBD	COPD_HOSPITAL_MAIN	PGS000017	33	2721	6417	452696	0.458240457925605	1.58128919086862	0.0111805561716673	0.23875943185654	1.26967305695086	2.18795549891614e-35	-0.0276909473152675	0.972688932479532	0.875287035374418	0.98861842767858	FALSE
K11_IBD	COPD_HOSPITAL	PGS000017	42	2712	9253	449860	0.341064773292018	1.40644433794162	0.0347066669797547	0.2385280019242	1.2693792506003	3.26325593087419e-35	-0.00667573382146023	0.993346499387728	0.966091741851022	0.997275003392327	FALSE
K11_IBD	SPONDYLOARTHRITIS	PGS000017	59	2695	5867	453246	0.848879737455306	2.33702730075645	2.29806155062781e-10	0.240691678635921	1.27212875036483	1.36028150002208e-35	-0.143267352133141	0.866522371320062	0.272009600745546	0.860509531945944	FALSE
K11_IBD	THYROIDITIS_ILD	PGS000017	21	2733	3009	456104	0.630906435286042	1.87931328332577	0.00475518415121307	0.238618158523487	1.26949369867579	1.68870828202666e-35	0.0106242529763882	1.01068089075235	0.962391920107489	0.996771879329762	FALSE
K11_IBD	COLITNONINFNAS	PGS000017	49	2705	2155	456958	1.99554167291917	7.35618659596532	1.26017505917648e-39	0.237181648926298	1.26767136800519	9.54847716161259e-35	0.0312592060848347	1.03175290586016	0.829522823498127	0.983724922510438	FALSE
K11_IBD	RHEUMA_SEROPOS_OTH_ICD10	PGS000017	32	2722	7652	451461	0.302678183000103	1.35347882185358	0.102302098979796	0.237972794259702	1.26867467712161	3.61905704357026e-35	0.0475628155923317	1.04871207452247	0.786887559369728	0.978756396101929	FALSE
K11_IBD	RHEUMA_SEROPOS_OTH	PGS000017	39	2715	8099	451014	0.367100012338419	1.44354228393535	0.0278710374731627	0.238345447458787	1.26914754090027	3.46156997730445e-35	0.0124656529367173	1.01254367304175	0.937953024035209	0.994905432339387	FALSE
K11_IBD	RHEUMA_SEROPOS_WIDE	PGS000017	39	2715	8184	450929	0.357455696282683	1.42968722458628	0.0322520932227833	0.238337524300878	1.26913748528373	3.47433003460447e-35	0.0132413410237941	1.01332939580507	0.93416583468389	0.994565442327484	FALSE
K11_IBD	RHEUMA_SERONEG	PGS000017	22	2732	3488	455625	0.688416552505723	1.99056108748638	0.00152213198583258	0.239227684357258	1.27026772375112	1.18112132948925e-35	-0.0886945444389509	0.915125060925711	0.681970086527783	0.965099613798885	FALSE
K11_IBD	RHEUMA_NOS	PGS000017	20	2734	3501	455612	0.337422222738843	1.40133061249631	0.134691776989292	0.239788624014149	1.27098046717658	7.76487087150795e-36	-0.179784859602189	0.835449931108625	0.425205459301591	0.915929886256472	FALSE
K11_IBD	RHEUMA_OTHER_WIDE	PGS000017	27	2727	5280	453833	0.496533123822392	1.64301525494343	0.0106461174436542	0.240654915519528	1.27208198380716	5.36400800059592e-36	-0.223880567620586	0.799410604178745	0.25306518233142	0.850579903501674	FALSE
K11_IBD	PSOR_ARTHR_OTH	PGS000017	17	2737	2672	456441	0.684386953623012	1.98255606410083	0.0106323327704986	0.237413811291013	1.26796570775366	3.31945545042348e-35	0.143547979651658	1.15436219537445	0.566511851742478	0.946164188614063	FALSE
K11_IBD	GOUT_IDIOP_NOS	PGS000017	14	2740	4087	455026	0.274274310693531	1.31557562921036	0.313089941147896	0.239128393865686	1.27014160450572	1.01078765461385e-35	-0.125946309538371	0.881662182362242	0.637591823297703	0.958480385644685	FALSE
K11_IBD	GOUT_NOS	PGS000017	13	2741	3263	455850	0.42849313403254	1.53494282690961	0.130893716363342	0.238912537209989	1.26986746557513	1.13058528664435e-35	-0.0959765899285566	0.908485283525161	0.729199979395161	0.97177463642465	FALSE
K11_IBD	PRIM_COXARTHROSIS	PGS000017	16	2738	6218	452895	-0.0536819676034669	0.947733468524084	0.836247822366602	0.238369817346443	1.26917847026013	1.76597817986073e-35	0.0236844179767719	1.02396712127993	0.924238896141591	0.993650475708679	FALSE
K11_IBD	PRIM_KNEEARTHROSIS	PGS000017	46	2708	12959	446154	0.277036190974647	1.31921411381557	0.0740101636843543	0.238511840864187	1.26935873625182	3.70626724048732e-35	0.000972546013127762	1.00097301908935	0.994818883685051	0.999492763550677	FALSE
K11_IBD	FALLS	PGS000017	261	2493	70145	388968	0.215014505589289	1.23987988202396	0.00168636535254058	0.23968320106586	1.2708464837311	8.14839583530832e-33	-0.0127530276667225	0.987327947598496	0.845457984650278	0.985653474186948	FALSE
K11_IBD	K11_GINGIVITIS_PERIODONTAL	PGS000017	230	2524	66608	392505	0.284156052216113	1.32864025183163	0.000157005800248321	0.230385579335476	1.25908539365589	8.37051875373319e-31	0.0940730578972611	1.09864000731405	0.174625732425758	0.804823196964371	FALSE
K11_IBD	AB1_SEPSIS_EXPLICIT	PGS000017	31	2723	8171	450942	0.213777689449606	1.23834732651466	0.238110068157206	0.241508324730298	1.27316805365408	3.43656467537778e-36	-0.269121537159824	0.764050389490668	0.136061868937655	0.768888611946756	FALSE
K11_IBD	AB1_SEPSIS_BACT_EXPL	PGS000017	11	2743	2081	457032	0.346474610821745	1.41407359120812	0.254674464832078	0.239987299499342	1.27123300492326	5.2816867250845e-36	-0.365868382164929	0.693594084554193	0.215158055429794	0.828422867601934	FALSE
K11_IBD	AB1_SEPSIS_CONDITION	PGS000017	100	2654	23987	435126	0.345578853312538	1.41280749131413	0.000927009601082778	0.242084639770617	1.27390201102728	1.81049143205928e-35	-0.0984670394797411	0.906225561788005	0.332886855073916	0.884807639921165	FALSE
K11_IBD	N14_HYPERTROPHYBREAST_BOTH	PGS000017	24	2730	5797	453316	0.31127583933158	1.36516573565904	0.130493603344569	0.240432455966472	1.27179902849181	5.6077555139337e-36	-0.225386071855159	0.798207993623779	0.282445812167978	0.865282470535417	FALSE
K11_IBD	J10_ASTHMA_OTHER_THAN_NONALLERGIC	PGS000017	143	2611	30398	428715	0.342832602640358	1.40893289053909	0.000162448369798323	0.233862754320598	1.26347107436162	9.76018784541045e-33	0.091266577434409	1.09556101818017	0.294385213724039	0.871041991046273	FALSE
K11_IBD	K11_ANOMALI_DENTAL_ARCH_RELATIONS1	PGS000017	25	2729	6460	452653	0.126988343654218	1.13540378304525	0.546307979132455	0.238174056340175	1.26893003892304	2.54112962667266e-35	0.0330598015171591	1.03361234897975	0.870897599524319	0.98808205297636	FALSE
K11_IBD	K11_EMBIMPACT_TEETH	PGS000017	32	2722	7430	451683	0.260481278901432	1.29755442198077	0.156754770144116	0.238328752165374	1.26912635228656	2.81906789001568e-35	0.01527413844261	1.01539138427764	0.931952448972127	0.994212518801557	FALSE
K11_IBD	K11_ERUPTION	PGS000017	15	2739	3576	455537	0.240287907013334	1.27161520455974	0.35975286067227	0.238951326344326	1.26991672359018	1.15614853875438e-35	-0.0823374936321059	0.920961087738286	0.753779473833052	0.974970221390883	FALSE
K11_IBD	K11_IMPACTED_TEETH	PGS000017	22	2732	4809	454304	0.337239259710066	1.4010742442568	0.129981698982461	0.238169671467591	1.26892447483869	2.35430684061265e-35	0.0399258274137453	1.04073357742844	0.853087668927314	0.986466968209763	FALSE
K11_IBD	CD2_NEOPLASM	PGS000017	577	2177	141211	317902	0.249662912151098	1.28359266026466	1.58289975634922e-06	0.28351893129656	1.32779401693823	8.65287182815955e-40	-0.216834844343632	0.805062919020809	4.1583876751041e-06	0.00253365068833956	TRUE
K11_IBD	TBC_RESP	PGS000017	11	2743	1625	457488	-0.0550162004885486	0.946469814555888	0.878056022547394	0.236938714608917	1.26736344453085	3.95199394191751e-35	0.360038294779869	1.43338430464575	0.2192333492202	0.830014673914759	FALSE
K11_IBD	AB1_INTESTINAL_INFECTIONS	PGS000017	249	2505	35958	423155	0.479617975126154	1.61545713948563	1.68105264791341e-12	0.244298233102498	1.27672503538557	3.70645638465053e-34	-0.0575867644177045	0.944039977753963	0.386845447974493	0.904517073155633	FALSE
K11_IBD	AB1_RESP_TUBERCU	PGS000017	11	2743	1625	457488	-0.0550162004885486	0.946469814555888	0.878056022547394	0.236938714608917	1.26736344453085	3.95199394191751e-35	0.360038294779869	1.43338430464575	0.2192333492202	0.830014673914759	FALSE
K11_IBD	AB1_SEPSIS	PGS000017	27	2727	7465	451648	0.123806176468884	1.13179648094794	0.528782967656775	0.242555330639288	1.27450176621002	1.55152244425388e-36	-0.404279302527296	0.667457672617526	0.0337657629981392	0.570742661718633	FALSE
K11_IBD	AB1_VIRAL_CNS	PGS000017	11	2743	2099	457014	0.196968986471442	1.21770627475196	0.514676653951292	0.239426443777726	1.27052022652055	7.85072776996389e-36	-0.210200539775543	0.810421707885662	0.465195129578469	0.92493771077196	FALSE
K11_IBD	AB1_VIRAL_SKIN_MUCOUS_MEMBRANE	PGS000017	58	2696	12266	446847	0.138269579919451	1.14828506314791	0.320503633038521	0.236799375199293	1.26718686315937	1.5759823394214e-34	0.0795481435125234	1.08279768795866	0.549711686375305	0.942414935152659	FALSE
K11_IBD	AB1_VIRAL_HEPATITIS	PGS000017	11	2743	2168	456945	0.268690855486532	1.30825064001745	0.374255712611037	0.239441722471447	1.27053963855825	7.51605575366776e-36	-0.243793671507796	0.783649306763349	0.428334227116911	0.916836732354826	FALSE
K11_IBD	AB1_OTHER_VIRAL	PGS000017	61	2693	10519	448594	0.256676641491044	1.29262707720873	0.0510982081824235	0.239575595494812	1.27070974092678	2.91279485886422e-35	-0.0451006560380013	0.955901259756987	0.727764978007833	0.971428423892343	FALSE
K11_IBD	AB1_MYCOSES	PGS000017	30	2724	6279	452834	0.157613640031538	1.17071379037471	0.450303918945931	0.235279372312079	1.26526219858714	1.90122005742702e-34	0.292319137714102	1.33953044411562	0.113700860022353	0.744543689031096	FALSE
K11_IBD	AB1_PEDICULOSIS_ACARIASIS_OTHERINFEST	PGS000017	11	2743	1545	457568	0.47187715408379	1.60300044957163	0.122436057727626	0.238953213311008	1.26991911988299	1.03733982817496e-35	-0.12863177024664	0.879297689510866	0.670924379786351	0.96364221173769	FALSE
K11_IBD	AB1_SEQULEAE_OF_INFECTIONS_AND_PARASITES	PGS000017	16	2738	2466	456647	0.0597531767685822	1.06157449295949	0.833133834606414	0.236741467979229	1.26711348601537	5.041655012653e-35	0.303313995399744	1.35433965410608	0.228343167726949	0.835734159514754	FALSE
K11_IBD	AB1_BACT_BIR_OTHER_INF_AGENTS	PGS000017	26	2728	3146	455967	0.380928898918585	1.46364353507187	0.0541100752181158	0.239948800846212	1.27118406510682	8.48242593501061e-36	-0.149159481209178	0.861431721770826	0.44044205994707	0.919097846303405	FALSE
K11_IBD	CD2_BENIGN_MOUTH_PHARYNX	PGS000017	13	2741	2682	456431	0.23926892177567	1.27032010739281	0.465511420616273	0.23657217145827	1.26689898626807	5.08525643549043e-35	0.485667672398471	1.6252597877661	0.10278594139406	0.730060468451608	FALSE
K11_IBD	CD2_BENIGN_COLON	PGS000017	49	2705	10998	448115	0.537844639558329	1.71231223193672	0.000251286397723403	0.244209627221443	1.27661191505058	9.95360159746662e-37	-0.307886047544168	0.734999068186063	0.0320950789742289	0.564287440480761	FALSE
K11_IBD	CD2_BENIGN_RECTUM_ANAL	PGS000017	23	2731	3999	455114	0.708175955441799	2.03028454958896	0.000965161055181769	0.238769373248801	1.26968567933151	1.62982681896799e-35	-0.0159307959125883	0.984195428045015	0.940330596211295	0.994957998426721	FALSE
K11_IBD	CD2_BENIGN_BONE_CARTILAGE	PGS000017	11	2743	2364	456749	0.125358373443244	1.13355461615434	0.679364307501563	0.238975705811745	1.26994768386096	1.03363479580561e-35	-0.108339390908658	0.897323001476149	0.715095586041313	0.969700876874626	FALSE
K11_IBD	CD2_BENIGN_LIPOMATOUS	PGS000017	39	2715	8463	450650	0.28094151246384	1.3243761421725	0.0846275926842916	0.243406679158924	1.27558727340887	1.2591393976581e-36	-0.344724359130855	0.708415594848592	0.0324258006409257	0.566458501413889	FALSE
K11_IBD	CD2_BENIGN_HEAMANGIOMA_LYMPHANGIOMA	PGS000017	16	2738	2182	456931	0.666640449326075	1.94768297731732	0.011099943038335	0.237949991566337	1.2686457482518	2.31549010360663e-35	0.0998950778323951	1.10505496723036	0.684473737551392	0.965661355529745	FALSE
K11_IBD	CD2_BENIGN_CONNECTIVE_SOFT	PGS000017	13	2741	2710	456403	0.194300143079578	1.21446074024543	0.496041804956341	0.240547951617536	1.27194592423138	3.78902312275515e-36	-0.453889788726529	0.635152730379884	0.115881841057639	0.746743212763707	FALSE
K11_IBD	CD2_BENIGN_MELANOCYTIC	PGS000017	27	2727	7238	451875	0.0862862018921267	1.09011827757645	0.67600490842159	0.237186223106889	1.26767716657622	5.11105235961111e-35	0.135454698425661	1.14505732176007	0.486533576447056	0.92978346151672	FALSE
K11_IBD	CD2_BENIGN_SKIN	PGS000017	37	2717	10157	448956	0.108764160306337	1.11489938180479	0.51311239238494	0.24193774556706	1.27371489594936	3.19335061242876e-36	-0.249720435825248	0.779018538306484	0.12603378362437	0.758560795174843	FALSE
K11_IBD	CD2_PRIMARY_LYMPHOID_HEMATOPOIETIC	PGS000017	23	2731	5442	453671	0.335140773796033	1.39813719244945	0.113810484754794	0.241508709363086	1.27316854335635	2.71645444554319e-36	-0.359643247758376	0.697925268066952	0.0893664339818924	0.709295275876239	FALSE
K11_IBD	CD2_INSITU_CERVIX_UTERI	PGS000017	16	2738	2514	456599	0.633816658820783	1.88479047112677	0.0138861498883627	0.238410498735764	1.26923010325384	1.72752448391517e-35	0.0222739677419639	1.02252388465926	0.928690234748024	0.994078672807792	FALSE
K11_IBD	C3_COLORECTAL	PGS000017	22	2732	5448	453665	0.442531339591204	1.55664262659284	0.042263989228493	0.24147040110347	1.27311977141945	2.69313853716605e-36	-0.363037727401208	0.695560191325671	0.091140150694946	0.711868435047135	FALSE
K11_IBD	C3_RESPIRATORY_INTRATHORACIC	PGS000017	11	2743	3038	456075	0.427616839250138	1.53359835368257	0.173983323247914	0.238227764623933	1.26899819280783	1.66755176524968e-35	0.0871193791589544	1.09102691782011	0.77341651427354	0.977057970873708	FALSE
K11_IBD	C3_FEMALE_GENITAL	PGS000017	14	2740	3788	455325	0.230515353874345	1.25924880148511	0.391286458326862	0.239663357955429	1.27082126643418	7.0376485019887e-36	-0.229122448657272	0.795231152556281	0.403834111748808	0.90927632129743	FALSE
K11_IBD	C3_MALE_GENITAL	PGS000017	41	2713	10917	448196	0.400095983380884	1.4919678948916	0.0134205111993765	0.239528154872034	1.27064945909521	1.66346076293011e-35	-0.0644560050268325	0.937577362045581	0.686154815263343	0.965974421001222	FALSE
K11_IBD	D3_ANAEMIA_IRONDEF	PGS000017	82	2672	8765	450348	1.07783981975926	2.93832537803442	6.02858330130968e-21	0.240602625728764	1.27201546864544	2.78545872616054e-35	-0.0802068427791223	0.922925426182009	0.470007788714271	0.925985178603639	FALSE
K11_IBD	D3_OTHERANAEMIA	PGS000017	42	2712	7532	451581	0.718706047135092	2.0517765900468	4.57784037375925e-06	0.24243404247076	1.27434719359912	2.57937749028476e-36	-0.251963770756218	0.777272897568136	0.105575163908361	0.733620456288349	FALSE
K11_IBD	D3_PURPURA_AND3_OTHER_HAEMORRHAGIC	PGS000017	22	2732	2980	456133	0.739208621428005	2.09427749218811	0.000617482050365582	0.239405725535232	1.27049390384709	1.05148153685562e-35	-0.121292685910732	0.885774667883839	0.572871730784576	0.94718132728483	FALSE
K11_IBD	E4_OBESITY	PGS000017	83	2671	18317	440796	0.370729228643742	1.44879072924057	0.00133881273543563	0.238323257490635	1.26911937886921	1.18159732626052e-34	0.00474015780975087	1.00475141013001	0.966405129750938	0.997275003392327	FALSE
K11_IBD	E4_DM1	PGS000017	76	2678	9768	449345	-0.0587524908863987	0.942940126551769	0.618149218635961	0.235617706334866	1.26569035226206	6.6173355643637e-34	0.0876817709769829	1.09164067500177	0.448522004835405	0.920983968647997	FALSE
K11_IBD	E4_DM2	PGS000017	254	2500	53317	405796	0.335328563474604	1.39839977283759	1.26690350655372e-06	0.249850296467414	1.28383320793446	1.37517221502883e-35	-0.117952072777754	0.888738646368532	0.0741486124428349	0.6843942784904	FALSE
K11_IBD	E4_DM2_STRICT	PGS000017	211	2543	47925	411188	0.304784660077503	1.35633289893518	5.49677904507262e-05	0.247300380536741	1.28056371142737	1.67884029261142e-35	-0.117374751354793	0.889251882365307	0.104137086245893	0.731795140255472	FALSE
K11_IBD	E4_THYROID	PGS000017	202	2552	52294	406819	0.139090440103225	1.14922803160555	0.0763279818418848	0.233994871110298	1.26363801113117	4.78169100485876e-32	0.0640534830161658	1.06614941812327	0.383048227675751	0.903144469297147	FALSE
K11_IBD	E4_HYTHY_AI_STRICT	PGS000017	135	2619	37838	421275	0.0966886874308291	1.10151740402537	0.297863468818696	0.237753373218941	1.26839633374188	7.86457272520082e-34	0.0170617858778123	1.01720816948336	0.846351800937772	0.98574725556512	FALSE
K11_IBD	E4_NONTOXIC_THYROID	PGS000017	42	2712	8813	450300	0.223991964395731	1.25106096635713	0.168879475354313	0.237929175102954	1.2686193398089	4.69988468538189e-35	0.0386976852798356	1.03945619323706	0.807690098219055	0.981270089750974	FALSE
K11_IBD	E4_PARATHYRO	PGS000017	18	2736	4546	454567	0.232978065144744	1.26235378947592	0.329052714410691	0.239363366077685	1.27044008755432	9.57967826023636e-36	-0.128664406230875	0.879268993233602	0.589726397221826	0.949795862244517	FALSE
K11_IBD	E4_PCOS_BROAD	PGS000017	14	2740	3437	455676	0.120532188782137	1.1280970524516	0.662415063526131	0.238315772111828	1.26910987906547	1.71904268250786e-35	0.0407500926784601	1.04159177160738	0.880349467545823	0.98887657792808	FALSE
K11_IBD	E4_PCOS_CONCORTIUM	PGS000017	178	2576	33486	425627	0.163990980340056	1.17820368804818	0.0368277591074964	0.250695681591222	1.28491900032159	7.49314923876654e-37	-0.191855468077996	0.825426160300158	0.0135182885394127	0.44366624745753	FALSE
K11_IBD	E4_HYPERCHOL	PGS000017	62	2692	17734	441379	0.241914135042778	1.27368482322789	0.0686549083811392	0.239663181064808	1.27082104163783	2.75080733714396e-35	-0.0502809982803143	0.950962168219281	0.698310987698725	0.968148443719216	FALSE
K11_IBD	E4_MINERAL_MET	PGS000017	11	2743	1464	457649	0.899049757980143	2.45726700303839	0.00478390795746568	0.240772703309813	1.27223182835785	3.12052574076211e-36	-0.542154150326882	0.581494276147207	0.06496011718011	0.667662100314839	FALSE
K11_IBD	E4_FLUIDELECTRO	PGS000017	22	2732	4976	454137	0.473276381855412	1.60524498225863	0.0312028718561778	0.241968773955844	1.27375441788349	1.95741874331991e-36	-0.424193473223848	0.654297280658034	0.0484806627181803	0.631790576101249	FALSE
K11_IBD	F5_ALCOHOL	PGS000017	98	2656	17515	441598	0.287274261423903	1.33278969615432	0.00815553799370842	0.23588829130256	1.26603287538385	8.72466350171517e-34	0.0653606414777014	1.0675439555986	0.524695648971623	0.93675999102156	FALSE
K11_IBD	F5_SCHIZO	PGS000017	58	2696	12787	446326	-0.00436429387470053	0.99564521581642	0.974872383344394	0.23849576174907	1.26933832625066	5.22941549188605e-35	0.00111630775057805	1.00111693105399	0.993356909666371	0.999442421056151	FALSE
K11_IBD	F5_PHOBANX	PGS000017	23	2731	4121	454992	0.462289821574672	1.58770538782677	0.0294322419880147	0.241739133493396	1.27346194591291	2.36557589195407e-36	-0.383186529946933	0.681685732622633	0.0638496474913318	0.665626803563916	FALSE
K11_IBD	F5_SLEEP	PGS000017	26	2728	4783	454330	0.505462828595052	1.65775259824038	0.0116212658523427	0.239170632873435	1.27019525515986	1.36160190590507e-35	-0.079082547937455	0.92396365000339	0.692755364640944	0.967305385787962	FALSE
K11_IBD	F5_ALLANXIOUS	PGS000017	133	2621	22684	436429	0.548222125735587	1.73017424957562	3.86414876796115e-09	0.237448777374258	1.26801004432328	8.84837721366404e-34	0.00764869564128386	1.00767802163464	0.931312351408599	0.994212518801557	FALSE
K11_IBD	F5_BEHEMOCHILD	PGS000017	43	2711	6404	452709	0.500171373903999	1.64900384271294	0.0016581442660945	0.238680121694226	1.26957236296771	3.10333002639474e-35	-0.0143659789259175	0.985736719373943	0.925540377279644	0.993795895293651	FALSE
K11_IBD	F5_UNSMENDIS	PGS000017	82	2672	17069	442044	0.0827384270143667	1.08625763573095	0.471672487246268	0.240424415344046	1.27178880247713	3.00176489216251e-35	-0.0677599023970096	0.934484814208234	0.548799008566822	0.942375975053469	FALSE
K11_IBD	F5_SUBSNOALCO	PGS000017	28	2726	5809	453304	0.100225823453537	1.10542051977101	0.653140943370333	0.234865990545176	1.26473927035584	2.31534968170888e-34	0.359083634443863	1.43201656247233	0.0624693126393301	0.661848049578571	FALSE
K11_IBD	F5_NEUROTIC	PGS000017	201	2553	36943	422170	0.453903237977412	1.57444564355918	2.22359284123286e-09	0.241969726286499	1.27375563091945	3.59960791998631e-34	-0.0581077022274205	0.943548319708419	0.430575970864605	0.917198392311545	FALSE
K11_IBD	F5_BEHAVE	PGS000017	60	2694	9245	449868	0.551180457915161	1.73530025821412	5.08409938144382e-05	0.237460763307627	1.26802524269826	1.07746667349154e-34	0.0438332086302563	1.04480807538468	0.739893344661252	0.973548110595273	FALSE
K11_IBD	F5_EATING	PGS000017	29	2725	3713	455400	0.618337353576123	1.85583986976587	0.00142576770239824	0.237992286965459	1.26869940726482	3.222440307254e-35	0.0511175392052568	1.0524465897492	0.785998728396207	0.978716333592008	FALSE
K11_IBD	F5_PERSONALITY	PGS000017	47	2707	8578	450535	0.350297624977044	1.41948996139701	0.0185757370897871	0.240914755529941	1.27241256455027	8.1454825435018e-36	-0.156230381144295	0.855362108368589	0.288409333679277	0.867983917141648	FALSE
K11_IBD	G6_XTRAPYROTH	PGS000017	17	2737	4270	454843	0.348139759281351	1.41643019517351	0.160790032264951	0.238835364662421	1.26976947044906	1.33688773972383e-35	-0.0527992229831373	0.948570444508604	0.827071623664907	0.983545134142764	FALSE
K11_IBD	G6_DEMYEL	PGS000017	15	2739	2667	456446	0.153487210821888	1.16589287621511	0.645977714439364	0.235645135659804	1.26572506977014	1.00335403431131e-34	0.493099262690887	1.6373830443698	0.0606586282722636	0.658325387763769	FALSE
K11_IBD	FE_STRICT	PGS000017	11	2743	4612	454501	-0.68155769461859	0.505828452114792	0.0567575383993972	0.236933083409306	1.26735630777441	3.83766227385554e-35	0.406487597969335	1.50153451917321	0.182692708984619	0.809985248034715	FALSE
K11_IBD	G6_MIGRAINE	PGS000017	105	2649	17156	441957	0.557352668397669	1.74604401892641	1.46017555650674e-07	0.234327472763556	1.2640583691248	2.67707647545981e-33	0.108965697284884	1.11512409790112	0.278657207849862	0.863451613519314	FALSE
K11_IBD	G6_CLUSTHEADACHE_WIDE_INCLAVO	PGS000017	12	2742	1217	457896	1.02693887089306	2.79250452087082	0.000404289126018261	0.239885546166663	1.27110365930918	5.80705863519401e-36	-0.322898590308505	0.724047276055909	0.255276460929338	0.851606378006569	FALSE
K11_IBD	G6_NERPLEX	PGS000017	182	2572	40927	418186	0.243006483216754	1.27507689069152	0.00266963253869007	0.235185548422362	1.26514349233499	1.33961127906661e-32	0.0536283984446622	1.05509245530099	0.486509586717131	0.92978346151672	FALSE
K11_IBD	G6_POLYNEU	PGS000017	21	2733	4550	454563	0.358538068849654	1.43123551658076	0.104332648394245	0.23926621966348	1.27031667485	1.13249565889452e-35	-0.0791515069282497	0.923899936599386	0.716358936791982	0.969868130885107	FALSE
K11_IBD	G6_MYONEU	PGS000017	12	2742	2301	456812	0.387584046872052	1.47341678448711	0.223872733778756	0.241651093108278	1.27334983476799	1.83116735598194e-36	-0.690571344721545	0.501289578076892	0.014969962513428	0.45954831888426	FALSE
K11_IBD	G6_CPETAL	PGS000017	19	2735	2851	456262	0.475270710018693	1.60844956196535	0.0397423176893423	0.240677856329914	1.27211116673348	4.16238573928111e-36	-0.324860064367989	0.722628468038538	0.162396444174067	0.794174569776002	FALSE
K11_IBD	G6_PARKINSON_INCLAVO	PGS000017	13	2741	2693	456420	0.445832848255724	1.56179038872688	0.114558016113702	0.238892226705901	1.2698416741887	1.14086315289628e-35	-0.0820881554863899	0.921190747098409	0.767810351948956	0.976560519336802	FALSE
K11_IBD	G6_SLEEPAPNO_INCLAVO	PGS000017	108	2646	33255	425858	0.13833167348324	1.14835636647344	0.17632180736025	0.239454775727324	1.2705562233455	1.17281996951599e-34	-0.0232421027198103	0.977025914506174	0.814210341116962	0.982102181303355	FALSE
K11_IBD	H7_ALLERGICCONJUNCTIVITIS	PGS000017	105	2649	23255	435858	0.170621310795753	1.18604152284804	0.0925197749479524	0.24222634803807	1.27408254626553	1.88846661872788e-35	-0.10008223825801	0.904763008842602	0.316046264894187	0.878566942272416	FALSE
K11_IBD	H7_EYELIDDIS	PGS000017	28	2726	10427	448686	-0.0387091435452928	0.962030481232727	0.840402374346302	0.239997006540403	1.27124534489413	8.54749124655184e-36	-0.145543545733928	0.864552241692363	0.443738546834175	0.919892099923567	FALSE
K11_IBD	H7_LACRIMALSYSTEM	PGS000017	40	2714	10231	448882	0.291690640862437	1.33868881795618	0.073256604221201	0.239668222956694	1.27082744899628	1.504008162121e-35	-0.0858094614609592	0.917769084942057	0.589525619210777	0.949795862244517	FALSE
K11_IBD	H7_CONJUNCTIVITIS	PGS000017	141	2613	30072	429041	0.247671382327289	1.28103889099801	0.00499801608486377	0.244447949463802	1.27691619632186	1.33221506571039e-35	-0.121444647089943	0.885640074747516	0.161213351590244	0.792799775568347	FALSE
K11_IBD	H7_KERATITIS	PGS000017	40	2714	9657	449456	0.271370078604307	1.3117604350385	0.0928588599239029	0.240148438451203	1.2714378665824	1.08361040490372e-35	-0.120260662799849	0.886689279681209	0.451947243405505	0.921846437286231	FALSE
K11_IBD	H7_IRIDOCYC_ANTER	PGS000017	37	2717	5667	453446	0.615623106019778	1.85080949086949	0.000423548458751091	0.237784684367435	1.26843604930961	4.71022566369122e-35	0.010037954381591	1.01008850364115	0.95129705271436	0.995834303945403	FALSE
K11_IBD	H7_LENS	PGS000017	122	2632	38511	420602	0.197829635836895	1.21875474400211	0.043173666767756	0.245695830722883	1.27851063073817	3.22073890560006e-36	-0.162467781059173	0.8500434772847	0.0814076313823994	0.697443856425972	FALSE
K11_IBD	H7_RETINALDETACH	PGS000017	29	2725	8420	450693	0.155158360158028	1.16784288624637	0.409161934603365	0.240584769138551	1.27199275498926	5.91679974062407e-36	-0.197267157822636	0.820971275114027	0.293300492644436	0.870584841349596	FALSE
K11_IBD	H7_GLAUCPRIMOPEN	PGS000017	15	2739	6606	452507	-0.374276924623547	0.687786420458755	0.18308864595318	0.237612851882803	1.26821810951676	2.84087448761718e-35	0.164511311620287	1.1788169038054	0.519772833604647	0.935743995945468	FALSE
K11_IBD	H7_VITRBODYGLOBE	PGS000017	39	2715	10747	448366	0.315229371950099	1.37057364605574	0.0604749385419008	0.238488785274218	1.26932947077464	3.06184444110537e-35	-0.000597027114766366	0.999403151070459	0.997082350684945	0.999699211957763	FALSE
K11_IBD	H7_STRABOTH	PGS000017	46	2708	7665	451448	0.215565338083443	1.24056303628633	0.159900251161035	0.238341216244364	1.26914217087625	4.18826621627311e-35	0.00617341054153626	1.00619250531346	0.966959074105236	0.997275003392327	FALSE
K11_IBD	H7_REFRAACCOMMODIS	PGS000017	33	2721	6942	452171	0.198370961114649	1.21941466535236	0.31196759873634	0.235401347101592	1.26541653809007	1.87287569823023e-34	0.264211060801887	1.30240305352694	0.140443431714268	0.773308516207881	FALSE
K11_IBD	H7_VISUDISTURB	PGS000017	58	2696	12213	446900	0.445956953073476	1.56198422646629	0.00100898995357571	0.239541557303105	1.27066648900112	2.75821772356885e-35	-0.0473605698765057	0.953743444428547	0.719872421170887	0.970435555169565	FALSE
