## Supplementary Tables for "Clinical history shapes the predictive value of polygenic risk": Supplementary_table_S19.tsv (part 30 of 41)

disease	clinical_history_prenotype	target_PGS	N_cases_with_prenotype	N_cases_without_prenotype	N_controls_with_prenotype	N_controls_without_prenotype	clinical_history_prenotype_beta	clinical_history_prenotype_hr	clinical_history_prenotype_p	prs_beta	prs_hr	prs_p	interaction_beta	interaction_hr	interaction_p	interaction_FDR	significant_interactions
K11_IBD	H7_EYEOTH	PGS000017	16	2738	3347	455766	0.272815248342647	1.31365752199932	0.32902105193666	0.236986642852624	1.26742418849055	4.35485746865301e-35	0.234810005970127	1.26466846644722	0.327548368027994	0.882417823829927	FALSE
K11_IBD	H8_EXTOTITIS	PGS000017	31	2723	5336	453777	0.546469450287222	1.72714447153139	0.00446537293449557	0.237124259172183	1.26759861874464	6.08875573671975e-35	0.106807916528946	1.1127204987348	0.547514906084784	0.942020242205022	FALSE
K11_IBD	H8_MED_SUPP	PGS000017	106	2648	16366	442747	0.267648708229998	1.30688796038185	0.0122605545543543	0.232308971431018	1.26150943899719	1.01009251538669e-32	0.160861202942709	1.17452193731136	0.103792150597871	0.731487753281661	FALSE
K11_IBD	H8_CHRON_SUPOTITIS_INCLAVO	PGS000017	18	2736	2493	456620	0.244044056965908	1.27640056358683	0.340074754976404	0.237226706500369	1.26772848748858	3.8157312992542e-35	0.215898659604766	1.24097661156783	0.37889693776682	0.901436332226126	FALSE
K11_IBD	H8_VERTIGO	PGS000017	48	2706	11926	447187	0.193239747663771	1.21317361419569	0.235872415424042	0.234043669353783	1.26369967595107	6.80237623431453e-34	0.257867370936264	1.29416716306208	0.0787456970824193	0.693450840009817	FALSE
K11_IBD	H8_CONSENHEARINGLOSS	PGS000017	81	2673	25542	433571	0.0969966431356317	1.10185667483139	0.404355340010107	0.240361461978922	1.27170874161237	3.07582078262592e-35	-0.0618715614813224	0.940003611709498	0.585188594162575	0.949188275216823	FALSE
K11_IBD	H8_OTHHEARINGLOSS	PGS000017	22	2732	5867	453246	0.240706753278762	1.27214792739593	0.268233127815643	0.239280517754271	1.270334838083	1.11650026145795e-35	-0.10167686714263	0.903321397338121	0.643613644038955	0.959343324455668	FALSE
K11_IBD	I9_INTRACRA	PGS000017	15	2739	3882	455231	-0.209770615419628	0.810770202824308	0.438676797206986	0.23834447258767	1.26914630364559	1.77506831807234e-35	0.0378051368736833	1.03852884218294	0.881439934498121	0.988916772953019	FALSE
K11_IBD	I9_STR_EXH	PGS000017	37	2717	12810	446303	-0.124058064606863	0.883328549268708	0.460991339424937	0.239956370068957	1.27119368701858	1.08991317056248e-35	-0.112095607773394	0.893958784005613	0.506769829054141	0.933372510659576	FALSE
K11_IBD	I9_SAHANEUR	PGS000017	19	2735	4231	454882	-0.0350376418691842	0.965569069748884	0.880559472087293	0.241212086902869	1.27279094897501	3.01214304546366e-36	-0.382635515706671	0.682061454673285	0.0955280868897758	0.719305154936813	FALSE
K11_IBD	I9_AF	PGS000017	108	2646	29840	429273	0.205251516228385	1.22783384626789	0.0452434378687295	0.243303591023935	1.27545578227354	1.10542333528573e-35	-0.120369230578965	0.886593019020846	0.215579214951475	0.828547189373703	FALSE
K11_IBD	I9_HYPTENSHR	PGS000017	18	2736	5790	453323	-0.171165548987527	0.84268205676221	0.472294194829291	0.239710873870784	1.27088165210453	7.45173557461033e-36	-0.189666832955532	0.827234695375359	0.435704817363072	0.918408126953535	FALSE
K11_IBD	I9_CHD	PGS000017	154	2600	27011	432102	0.40812130055358	1.50398958487506	2.87095208687517e-06	0.245103643624548	1.27775373737093	1.29549897637517e-35	-0.118339548792127	0.888394348167973	0.153890460817237	0.786705537424389	FALSE
K11_IBD	I9_CHD_NOREV	PGS000017	124	2630	21270	437843	0.400460585433518	1.49251196862772	2.97446743994795e-05	0.242753031506096	1.27475376122294	2.3753169076708e-35	-0.0944187397045133	0.909901670500573	0.304453583325552	0.875004472245508	FALSE
K11_IBD	I9_VHD	PGS000017	57	2697	14465	444648	0.323531067197377	1.38199909043962	0.0176873197625778	0.24180395266249	1.27354449333342	6.14887956936693e-36	-0.161454532429746	0.850905219178681	0.226557441444639	0.834462383334704	FALSE
K11_IBD	I9_CAVS_OPERATIONS2	PGS000017	16	2738	5658	453455	0.0269938416950495	1.02736147593875	0.915311152924243	0.239165347790402	1.27018854209021	1.03195958268475e-35	-0.113844299115756	0.892396892051075	0.653111123000451	0.960811095508476	FALSE
K11_IBD	I9_CAVS	PGS000017	16	2738	5670	453443	0.0239355208904542	1.02422427469223	0.924871689998374	0.239160696913799	1.27018263461378	1.03461569411165e-35	-0.113194292698051	0.892977144321468	0.655126261430489	0.961127455882409	FALSE
K11_IBD	I9_CAVS_OPERATED	PGS000017	16	2738	5670	453443	0.0239355208904542	1.02422427469223	0.924871689998374	0.239160696913799	1.27018263461378	1.03461569411165e-35	-0.113194292698051	0.892977144321468	0.655126261430489	0.961127455882409	FALSE
K11_IBD	I9_CONDUCTIO	PGS000017	23	2731	6495	452618	0.206920405203052	1.22988467546377	0.330007556646074	0.241544551501164	1.27321417725688	2.58998770667091e-36	-0.379355835297935	0.684302070507263	0.0766512981180731	0.689404815365542	FALSE
K11_IBD	FG_CEREBVASC	PGS000017	62	2692	18009	441104	-0.0532588682696119	0.948134538763582	0.686687102378565	0.239751168553806	1.27093286290962	2.57776162975028e-35	-0.0559089079248486	0.945625270935472	0.667050910685177	0.962834356690633	FALSE
K11_IBD	I9_AORTANEUR	PGS000017	14	2740	4053	455060	0.191616082026417	1.21120542415983	0.484544706533831	0.238601604299238	1.26947268336637	1.40076843771866e-35	-0.0106440032177287	0.989412443733162	0.969085011959296	0.997359041396439	FALSE
K11_IBD	I9_OTHPER	PGS000017	12	2742	1905	457208	0.520922932970498	1.68358076507453	0.0787188011800671	0.238500680065955	1.26934456927414	1.44004098427226e-35	0.0126650514079658	1.01274559283281	0.964753025001915	0.997124629735269	FALSE
K11_IBD	I9_PAD	PGS000017	59	2695	9009	450104	0.700067773602729	2.01388919137142	3.07337723224099e-07	0.238398608930358	1.26921501244461	5.81468641794235e-35	0.0246190013130742	1.02492455121774	0.851943682256339	0.986359080600144	FALSE
K11_IBD	I9_DISVEINLYMPH	PGS000017	228	2526	46965	412148	0.13071198855758	1.13963950482294	0.0704370630616531	0.244777101282478	1.2773365647889	1.31409730012716e-34	-0.077302885719899	0.925609457257807	0.268197053677903	0.859489597269632	FALSE
K11_IBD	I9_DVTANDPULM	PGS000017	41	2713	9196	449917	0.292552178373548	1.33984264555006	0.0754159306313742	0.237816089868978	1.26847588580545	5.07546860964336e-35	0.0451281925522332	1.04616196148501	0.77523285940337	0.977622839993287	FALSE
K11_IBD	I9_OTH	PGS000017	13	2741	2617	456496	0.490611178823208	1.63331416199125	0.0857260392805204	0.238560798809264	1.26942088296839	1.41793155378985e-35	-0.00813442078377034	0.991898574091628	0.976685097790324	0.998111669935883	FALSE
K11_IBD	I9_HEARTFAIL_ALLCAUSE	PGS000017	77	2677	15909	443204	0.408330499568032	1.50430425092673	0.000558110316014723	0.245460468993501	1.27820975367395	1.03956815057028e-36	-0.246636393921748	0.781424772678837	0.0308391286654715	0.559548448801321	FALSE
K11_IBD	I9_NONISCHCARDMYOP	PGS000017	23	2731	6223	452890	0.24524768157067	1.27793779565028	0.24777333680498	0.24166713920235	1.27337026722315	2.47935549526493e-36	-0.376300227807982	0.686396226869846	0.0709785476215266	0.678282078965959	FALSE
K11_IBD	J10_EXTERLUNG	PGS000017	18	2736	2185	456928	0.652707048229856	1.92073331540892	0.0122733049120569	0.237073996645014	1.26753490763578	4.28903200131942e-35	0.20837135937838	1.23167047701362	0.381239725025183	0.902427717138647	FALSE
K11_IBD	J10_UPPERINFEC	PGS000017	419	2335	70572	388541	0.292959266837069	1.34038819106911	1.96432678489837e-07	0.230264074545382	1.25893241804325	1.31291810139328e-28	0.0535997950082014	1.05506227646259	0.315518081319618	0.878400120242089	FALSE
K11_IBD	J10_PNEUMONIA	PGS000017	218	2536	37878	421235	0.467745189447374	1.5963905736928	1.53477532228171e-10	0.239604591897548	1.27074658747239	2.54368026293086e-33	-0.0211501797603832	0.979071916742078	0.765525653406676	0.976381642163435	FALSE
K11_IBD	J10_PNEUMOBACT	PGS000017	55	2699	10086	449027	0.397449208196977	1.48802421261467	0.00585365307343648	0.23650738645529	1.26681691287206	1.73016082068226e-34	0.0940122593219159	1.09857321359729	0.492491376214231	0.930778689944762	FALSE
K11_IBD	J10_LOWERINF	PGS000017	99	2655	16523	442590	0.440114176270004	1.55288451095106	2.47285821801372e-05	0.240811751068593	1.27228150712931	3.90873588508255e-35	-0.0654833382767086	0.936614652243787	0.523303370245529	0.936367102157848	FALSE
K11_IBD	J10_UPPERDIS	PGS000017	585	2169	100668	358445	0.312797093667329	1.36724408039809	9.33686326255807e-11	0.245071762589151	1.27771300190815	6.23512588557494e-30	-0.0340884682592958	0.966485997521395	0.464224491725713	0.924618453853283	FALSE
K11_IBD	J10_COPD	PGS000017	48	2706	9753	449360	0.420678718521747	1.52299488974766	0.00530279921407789	0.238830715664738	1.26976356730745	3.18510439137069e-35	-0.0265887332327969	0.973761634984078	0.856433303709723	0.986928419544677	FALSE
K11_IBD	J10_PLEURA	PGS000017	51	2703	8981	450132	0.518581417670109	1.67964324663252	0.0006897748818175	0.235486328521374	1.26552407955354	2.97261895018929e-34	0.167722732406811	1.18260866612718	0.237950131663599	0.841494636861354	FALSE
K11_IBD	J10_RESPOTHER	PGS000017	21	2733	3484	455629	0.464617386696227	1.5914051795936	0.0344445299768118	0.240050015148432	1.2713127336264	6.70621955619545e-36	-0.194152219232477	0.823532537236445	0.376796041569888	0.900412217831937	FALSE
K11_IBD	J10_ASTHMA_INCLAVO	PGS000017	239	2515	48340	410773	0.329135678092665	1.3897664036513	3.27476917290655e-06	0.235199001329547	1.26516051230745	6.24536368456819e-32	0.0388381044861715	1.03960216309898	0.568859294190919	0.946614318515616	FALSE
K11_IBD	J10_COPDNAS_INCLAVO	PGS000017	60	2694	11683	447430	0.489569555834062	1.63161375015939	0.000505657089940228	0.235734962674812	1.26583877118163	3.22849663691902e-34	0.121382214187159	1.12905637127044	0.3574128378144	0.89326704015965	FALSE
K11_IBD	K11_CARIES	PGS000017	36	2718	6417	452696	0.558470412718859	1.74799674083172	0.000956680256595237	0.240256497312352	1.27157526413366	9.29429861283535e-36	-0.128681263913572	0.879254170920843	0.434696120742954	0.918319813933662	FALSE
K11_IBD	K11_CARIES_INCLAVO	PGS000017	484	2270	139223	319890	0.315234644755431	1.37058087284282	3.05618247350656e-08	0.230638154605183	1.25940344765337	6.63101778991314e-28	0.042502346460355	1.04341850471096	0.396900689779105	0.907165457835623	FALSE
K11_IBD	K11_PULPITIS_2	PGS000017	542	2212	155174	303939	0.334789872562049	1.39764667045076	1.13419277085781e-09	0.234693311455248	1.26452089518459	3.78234560437087e-28	0.0170580073413546	1.01720432593246	0.722665522259877	0.970917011333755	FALSE
K11_IBD	K11_PULPITIS_2_ONLYAVO	PGS000017	524	2230	152452	306661	0.319643093678161	1.37663634643118	9.69762519163858e-09	0.23345337443007	1.26295394057082	4.37148117509149e-28	0.0240339257684754	1.02432506831626	0.621645346377811	0.95532414945148	FALSE
K11_IBD	K11_PULP_PERIAPICAL	PGS000017	56	2698	9017	450096	0.707780379090546	2.02948157586401	1.89616515766829e-07	0.243986587093493	1.27632721111709	1.42278173821746e-36	-0.275542500908702	0.75916016641147	0.0400359087685852	0.600263521746173	FALSE
K11_IBD	K11_PULP_PERIAPICAL_INCLAVO	PGS000017	233	2521	69336	389777	0.263328801747108	1.30125450337388	0.000286539525041759	0.243441901770016	1.27563220371459	3.92358544319237e-34	-0.0625137319254482	0.939400162951902	0.361634447517663	0.894301810826138	FALSE
K11_IBD	K11_PARODON_EARLY	PGS000017	16	2738	1910	457203	1.05045485067217	2.85895121824835	5.90375312675765e-05	0.238187300783642	1.26894684530649	1.99305760064019e-35	0.0332468366404826	1.03380568887302	0.894174649930955	0.990540236661497	FALSE
K11_IBD	K11_PARODON_OPER_EARLY	PGS000017	16	2738	1911	457202	1.05033385599613	2.85860532129814	5.91544190120245e-05	0.238187140196234	1.26894664152963	1.9932546012916e-35	0.0333301385104432	1.03389181040708	0.893912158562161	0.990502148697377	FALSE
K11_IBD	K11_DISORD_TEETH	PGS000017	23	2731	4932	454181	0.456746493672194	1.57892856512746	0.0297486059487716	0.240887578143126	1.27237798417172	4.20466156618436e-36	-0.279907951365864	0.755853313518786	0.17141279989142	0.802688995345371	FALSE
K11_IBD	K11_GASTRODUOULC	PGS000017	38	2716	6133	452980	0.43723207564424	1.54841538485943	0.0133828915462589	0.236377480854993	1.26665235694913	1.20203372520681e-34	0.137459816136291	1.14735559986467	0.39404104811947	0.906147018779827	FALSE
K11_IBD	K11_APPENDIX	PGS000017	158	2596	32923	426190	0.000269832099021578	1.00026986850698	0.99745377070469	0.234964267778547	1.26486357154015	7.48331192912822e-33	0.0633768912890987	1.06542831422113	0.444333891194529	0.919950546083238	FALSE
K11_IBD	K11_HERNIA	PGS000017	261	2493	47445	411668	0.284670344349101	1.32932373680113	3.18610366998512e-05	0.240331688872569	1.27167087945639	5.89213702300357e-33	-0.0237399854104668	0.97653959129102	0.715433507134105	0.969700876874626	FALSE
K11_IBD	K11_ILEUS	PGS000017	34	2720	5022	454091	0.663488818376927	1.94155426216399	0.000148017369079003	0.239905382658687	1.27112887379687	1.08031913634082e-35	-0.124580153859486	0.882867493293257	0.469149692433042	0.925617255170757	FALSE
K11_IBD	K11_PERITON	PGS000017	11	2743	1677	457436	0.638334497386092	1.89332491430675	0.0362898270611353	0.239963734618981	1.27120304882255	5.34314030104994e-36	-0.37363417364412	0.688228637956782	0.225865421298369	0.833829071394317	FALSE
K11_IBD	K11_LIVER	PGS000017	60	2694	7856	451257	0.848200594354728	2.3354406636271	1.35891144780707e-10	0.246231876490621	1.27919615467047	3.72159868029138e-37	-0.360243170260173	0.697506692563052	0.00572434678249451	0.326432413073387	FALSE
K11_IBD	K11_GALLBILPANC	PGS000017	235	2519	39884	419229	0.456177206306895	1.57802995685206	1.59126186012227e-10	0.244631965226582	1.2771511906504	1.79817766788598e-34	-0.0679674862801979	0.934290850354302	0.324278653942902	0.882038808280362	FALSE
K11_IBD	K11_OTHDIG	PGS000017	91	2663	10547	448566	0.970685734725133	2.6397540098378	1.81838072877213e-18	0.236764621187381	1.2671428240973	4.25393021859313e-34	0.0822029562572927	1.08567613223532	0.431145275824691	0.917400769377436	FALSE
K11_IBD	TEMPOROMANDIB_INCLAVO	PGS000017	54	2700	10977	448136	0.568687658013209	1.76594800236384	6.40643924717223e-05	0.238787564017163	1.26970877609967	3.9144920524078e-35	-0.024769991664099	0.975534267238981	0.857757236871117	0.987106121622772	FALSE
K11_IBD	CHOLELITH_BROAD	PGS000017	179	2575	34120	424993	0.30683605986624	1.35911813579793	0.000168470726921253	0.23751125750196	1.26808927222783	2.8234224450199e-33	0.0196998513007376	1.01989517387155	0.801188957529957	0.980392050442177	FALSE
K11_IBD	APPENDACUT_NOCOMPLIC	PGS000017	112	2642	23357	435756	0.030945718012441	1.03142951432286	0.758326182492465	0.234735802786917	1.26457462750292	2.4187262300127e-33	0.096448743123697	1.10125313290151	0.324687738808823	0.88209713816447	FALSE
K11_IBD	APPENDICITIS_BROAD	PGS000017	156	2598	32681	426432	-0.00302122299400887	0.99698333630747	0.971617448503571	0.235441632093931	1.26546751641243	5.28492843369248e-33	0.0554641706819345	1.05703114368889	0.505869579615347	0.933195256618325	FALSE
K11_IBD	ABDOM_HERNIA	PGS000017	54	2700	12637	446476	0.197064232825227	1.21782226235822	0.164908970139967	0.239124688468938	1.27013689813587	3.17060670069333e-35	-0.038190448544721	0.962529611070626	0.781858026684145	0.978256497102834	FALSE
K11_IBD	L12_PSORIASIS	PGS000017	52	2702	8283	450830	0.52901789750159	1.69726460201708	0.000677666004849302	0.234831175571274	1.26469523925762	4.56265599590479e-34	0.159390963918017	1.17279637812683	0.265268082329621	0.857703137781654	FALSE
K11_IBD	L12_INFECT_SKIN_OTHER	PGS000017	11	2743	2114	456999	0.388080777621844	1.47414885771781	0.200215017794242	0.239191126027808	1.27022128573404	8.92746495559168e-36	-0.166972378199856	0.846222985216547	0.576450944243753	0.947816598406666	FALSE
K11_IBD	L12_DERMATITISNAS	PGS000017	77	2677	17332	441781	0.345610340680077	1.41285197760324	0.00384878314284219	0.239105722696238	1.2701128092366	6.1881363189216e-35	-0.0305081249772189	0.969952551192813	0.792420324427301	0.979358950399357	FALSE
K11_IBD	L12_LICHENPLANUS_INCLAVO	PGS000017	23	2731	3909	455204	0.529275603690734	1.69770205397425	0.0337665515087823	0.23573333391672	1.26583670943817	1.15144155519653e-34	0.306655632272358	1.358872935504	0.162632012059482	0.794299086621672	FALSE
K11_IBD	L12_URTICARIA	PGS000017	46	2708	9634	449479	0.274839146303786	1.31631892307338	0.0674777831362892	0.240251879380425	1.27156939209921	1.20620224223589e-35	-0.105269769020725	0.900081675679232	0.481431245820667	0.928361820844225	FALSE
K11_IBD	L12_NONIONRADISKIN	PGS000017	20	2734	7422	451691	0.117124913840238	1.12425985653583	0.605369200237134	0.240509556083099	1.27189708812539	4.83567426132478e-36	-0.276082143379649	0.758750601862576	0.220530991945066	0.831261125602137	FALSE
K11_IBD	L12_NAILDIS	PGS000017	18	2736	1896	457217	0.873382104083957	2.394997301366	0.000767046488976958	0.243154039408038	1.27526505006281	7.97974750246062e-37	-0.74223296089085	0.476049727394609	0.00170030480618057	0.182691723046508	FALSE
K11_IBD	L12_ACNE	PGS000017	17	2737	2656	456457	0.552692041383323	1.7379252928764	0.027083410678305	0.238693212305661	1.26958898255498	1.45519957832767e-35	-0.0558564933031817	0.945674836825264	0.819906195467283	0.982681153139515	FALSE
K11_IBD	L12_ATROPHICSKIN	PGS000017	17	2737	2960	456153	0.556020339976617	1.74371926386809	0.0392856553942074	0.236895015483464	1.26730806306676	4.75250221490163e-35	0.246329067631468	1.27932048724603	0.297616775490335	0.872177693252595	FALSE
K11_IBD	L12_HYPERTROPHICSKIN	PGS000017	12	2742	1548	457565	0.770540100531698	2.16093305975483	0.00848051063830974	0.238849703486154	1.26978767758021	1.15331317358291e-35	-0.0786009447445862	0.92440874101735	0.778600894566981	0.977923666867039	FALSE
K11_IBD	L12_OTHERDISSKINANDSUBCUTIS	PGS000017	25	2729	3287	455826	0.823143334611885	2.27764800691646	9.38544406517088e-05	0.237762093205452	1.26840739418903	3.41157159655857e-35	0.0707377284501358	1.07329969297699	0.716430883107959	0.969868130885107	FALSE
K11_IBD	M13_MCTD	PGS000017	12	2742	1614	457499	0.841417579772612	2.31965294026073	0.00515626706967842	0.240765219501444	1.27222230725427	3.28751949438191e-36	-0.467255407506817	0.626720000976304	0.0942256214697465	0.716973548035987	FALSE
K11_IBD	M13_POLYARTHROPATHIES	PGS000017	161	2593	26961	432152	0.582184695086092	1.78994464552375	4.67761581934059e-12	0.241319608150145	1.27292780840288	1.76623482164514e-34	-0.0609217240455359	0.940896886495431	0.452561616624241	0.921878647582438	FALSE
K11_IBD	M13_ARTHROSIS	PGS000017	217	2537	61419	397694	0.126640757069349	1.13500920050163	0.094231284384995	0.242263647882395	1.27413007023248	4.65863469341819e-34	-0.0465834882578965	0.954484868964461	0.513211882095674	0.934281041160123	FALSE
K11_IBD	M13_OTHERJOINT	PGS000017	358	2396	79808	379305	0.211939802527102	1.23607347433939	0.000345840617296731	0.247277940887447	1.28053497634919	1.68755380336375e-33	-0.0694687363287987	0.932889298472944	0.221308881259155	0.831819510313912	FALSE
K11_IBD	M13_DEFORMDORSO	PGS000017	44	2710	8706	450407	0.398066805954601	1.4889434968764	0.00953515380093774	0.240113092859838	1.27139292765332	1.21380040530757e-35	-0.0985909381180014	0.906113288630332	0.52515323288602	0.936998067640698	FALSE
K11_IBD	M13_SPONDYLOPATHY	PGS000017	169	2585	31517	427596	0.544941517163847	1.72450752533621	5.18752632729356e-11	0.243589257537697	1.27582018932729	5.13842593326456e-35	-0.090707288043439	0.913285001217426	0.255925832890594	0.851855844999495	FALSE
K11_IBD	M13_DORSOPATHYOTH	PGS000017	333	2421	68614	390499	0.500039642779932	1.64878663189017	4.39393752309833e-16	0.250952652068854	1.28524922899852	7.98331777587141e-35	-0.107794042366497	0.897812488725299	0.0665040863468177	0.670857405030981	FALSE
K11_IBD	M13_DORSALGIA	PGS000017	259	2495	51432	407681	0.396319838466815	1.48634463172363	6.10573657752382e-09	0.241127447506263	1.27268322527598	3.28982357023502e-33	-0.0308272918627679	0.969643023855984	0.638219081479628	0.958599147098385	FALSE
K11_IBD	M13_LOWBACKPAINORANDSCIATICA	PGS000017	176	2578	34934	424179	0.486843452906522	1.62717186041366	1.67734078982726e-09	0.241720505252569	1.27343822377805	2.04908007509495e-34	-0.0559298713951965	0.945605447555929	0.474963916854652	0.92712132031077	FALSE
K11_IBD	M13_MUSCLE	PGS000017	23	2731	2596	456517	0.912629452542929	2.49086353744885	1.351272099876e-05	0.240685899864622	1.27212139904496	4.80405114368772e-36	-0.256038604423516	0.774112084064669	0.203968138928991	0.822831150485296	FALSE
K11_IBD	M13_SYNOTEND	PGS000017	85	2669	18557	440556	0.230792208315979	1.25959747837307	0.0485938486112733	0.23492183284908	1.26480989828253	1.09614285970718e-33	0.116129274259003	1.12314105597655	0.293965206754888	0.870995131382413	FALSE
K11_IBD	M13_SOFTOVERUSE	PGS000017	37	2717	6651	452462	0.549368309134425	1.73215848350835	0.001341046510521	0.238291372694913	1.26907891390218	3.31115029271034e-35	0.0156332170037529	1.01575605502371	0.925503508356368	0.993795895293651	FALSE
K11_IBD	M13_BURSOPATHY	PGS000017	12	2742	3346	455767	0.080241674295487	1.08354890195188	0.783221421595284	0.240095689384582	1.2713708011905	4.92195147678606e-36	-0.390478080743359	0.676733264006444	0.192544615716106	0.81601766364065	FALSE
K11_IBD	M13_FIBROBLASTIC	PGS000017	40	2714	6918	452195	0.376214788170909	1.45675999498522	0.0188574608603807	0.24144283531158	1.27308467734848	4.69439314068668e-36	-0.197336139903053	0.82091464476077	0.216932000636623	0.829221020211903	FALSE
K11_IBD	M13_SHOULDER	PGS000017	151	2603	30200	428913	0.491129985106285	1.63416175549014	1.65279177764817e-08	0.242142070582197	1.27397517435454	7.64432108159104e-35	-0.062084080773542	0.939803864033123	0.459592970549395	0.923237060164308	FALSE
K11_IBD	M13_ENTESOPATHYLOW	PGS000017	45	2709	6163	452950	0.823142695748319	2.2776465518106	9.03103249499367e-08	0.238912860923244	1.26986787664813	2.78009374105138e-35	-0.0216930952392804	0.978540507711672	0.886367097472395	0.989376234795609	FALSE
K11_IBD	M13_ENTESOPATHYOTH	PGS000017	55	2699	9920	449193	0.395742126934751	1.48548620127572	0.00440991263427123	0.239558738342902	1.27068832056018	2.39008452417589e-35	-0.0531526399653377	0.948235262837637	0.701082245996438	0.968707297108317	FALSE
K11_IBD	M13_SOFTTISSUEOTH	PGS000017	153	2601	34002	425111	0.454363702285667	1.57517078652174	1.32994725092599e-07	0.243568386905969	1.27579356243183	3.07225206488518e-35	-0.100310834526907	0.904556207032505	0.234587822838624	0.840007794231224	FALSE
K11_IBD	M13_CHRONDROPATHIES	PGS000017	34	2720	4997	454116	0.408806081598461	1.50501984114421	0.0299091553092485	0.235755015094284	1.26586415456615	1.52031874186322e-34	0.256896159027302	1.29291086266683	0.154792488988151	0.787775013065494	FALSE
K11_IBD	M13_MUSCULOSKELEOTH	PGS000017	19	2735	3589	455524	0.278873367938561	1.32163997127835	0.233357209221666	0.238908375092702	1.2698621802488	1.32922752642903e-35	-0.0586766847995858	0.943011609862263	0.801728272081234	0.980496260877762	FALSE
K11_IBD	M13_ARTHROSIS_INCLAVO	PGS000017	251	2503	76705	382408	0.108798216893923	1.1149373521198	0.12939398024222	0.244617400780323	1.27713258978597	3.01767149181823e-34	-0.0663425928161219	0.935810207513053	0.319471284515211	0.8797487024469	FALSE
K11_IBD	M13_RHEUMA_INCLAVO	PGS000017	63	2691	12087	447026	0.423761168626901	1.52769668831261	0.00118962032419759	0.239783668286549	1.2709741685592	2.70262460849198e-35	-0.0577976333509815	0.943840930038111	0.650275324994146	0.960290385379414	FALSE
K11_IBD	N14_CHRONKIDNEYDIS	PGS000017	24	2730	4825	454288	0.56637707374726	1.76187234108777	0.00944770216293164	0.2374846514672	1.2680555338494	3.87296210670176e-35	0.122751457515255	1.13060338304992	0.553667106312994	0.943300752316935	FALSE
K11_IBD	N14_GLOMER_NEPHRITIS	PGS000017	22	2732	2803	456310	0.618076109097456	1.85535510517039	0.00408007037474138	0.239756498154824	1.27093963649275	8.33581089254185e-36	-0.177993369418001	0.836947972922534	0.415637880957056	0.913280653628194	FALSE
K11_IBD	N14_GLOMERULAR	PGS000017	29	2725	4595	454518	0.512645730938948	1.66970294095569	0.00626042582543816	0.240186133691843	1.27148579464206	7.75080967842959e-36	-0.161896394054982	0.850529319869469	0.389932031200704	0.905009784663661	FALSE
K11_IBD	N14_RENALTUB	PGS000017	120	2634	25456	433657	0.336401249503413	1.39990062156242	0.000467675095580874	0.239962800217257	1.27120186100878	1.29623159761286e-34	-0.0352558795535041	0.965358369183289	0.703631539020431	0.969215137948294	FALSE
K11_IBD	N14_RENFAIL	PGS000017	33	2721	6990	452123	0.569198245857337	1.76684990417767	0.00159982126662157	0.238851950773991	1.26979053116182	2.07493112098283e-35	-0.0336738181382756	0.966886834154968	0.847663711081974	0.98588025046485	FALSE
K11_IBD	N14_UROLITHIASIS	PGS000017	59	2695	9451	449662	0.363061729855604	1.43772460703438	0.00780316128795408	0.238801527757107	1.26972650610661	4.45860541786025e-35	-0.0265718265996046	0.973778098154025	0.841092358585692	0.985257521832742	FALSE
K11_IBD	N14_KIDUROTH	PGS000017	15	2739	2652	456461	0.468469363880549	1.59754705762914	0.0729371284507679	0.240507968229593	1.27189506854074	4.19969196844909e-36	-0.368274618091916	0.691927139884566	0.154336634716421	0.78708162862528	FALSE
K11_IBD	N14_URINOTH	PGS000017	217	2537	48912	410201	0.442940706430381	1.55727999491445	4.13459312895979e-09	0.2398013249758	1.27099660995326	2.27659205290562e-33	-0.0207106543904624	0.979502338272125	0.769582326684204	0.9766524039422	FALSE
K11_IBD	N14_MALEGEN	PGS000017	175	2579	36248	422865	0.238943983967062	1.26990739941673	0.00360571392140758	0.235005995796769	1.26491635289154	1.25235306387975e-32	0.054258800974721	1.05575779794906	0.488677234835863	0.929976493468428	FALSE
K11_IBD	N14_FEMALEGENINF	PGS000017	137	2617	22850	436263	0.406877689823934	1.50212036981889	5.0847190107147e-06	0.242423899624508	1.27433426815701	4.11296225680766e-35	-0.08392644829399	0.919498884319625	0.34300727781548	0.888358592000359	FALSE
K11_IBD	N14_ENDOMETRIOSIS	PGS000017	98	2656	16001	443112	0.355340235412927	1.42666597400209	0.000753020005230919	0.239304193311275	1.27036491432391	1.01313512930024e-34	-0.0240580222257139	0.976229065131436	0.815016665525055	0.982144308056421	FALSE
K11_IBD	N14_ENDOMETRIOSIS_ASRM_STAGE1_2	PGS000017	48	2706	5925	453188	0.638743451569423	1.89409935579561	3.1585959025776e-05	0.236433922573749	1.26672385100283	1.56481004808682e-34	0.116616709483974	1.12368864793681	0.415257808369086	0.9131849978532	FALSE
K11_IBD	N14_ENDOMETRIOSIS_DEEP	PGS000017	19	2735	2959	456154	0.379524375401395	1.46158925628521	0.102534978108354	0.239179985525281	1.27020713490942	1.13132142921592e-35	-0.0988308637452793	0.905895914908978	0.668547911657467	0.963329925081837	FALSE
K11_IBD	N14_ENDOMETRIOSIS_ASRM_STAGE3_4	PGS000017	50	2704	8050	451063	0.35918913827479	1.43216765367583	0.0126143379154032	0.240505524555592	1.27189196044763	1.16387159995439e-35	-0.10968413271263	0.896117144689129	0.442527142379009	0.919322451745769	FALSE
K11_IBD	CD2_LEIOMYOMA_ENDOMETRIOSIS	PGS000017	24	2730	5115	453998	0.0805834795311189	1.0839193279428	0.695285073221546	0.240185771796685	1.27148533449759	6.74124851965949e-36	-0.192732391648711	0.824702641925829	0.34732707942594	0.890490518751646	FALSE
K11_IBD	N14_POLYPFEMGEN	PGS000017	40	2714	13253	445860	-0.142271173665573	0.867386012346913	0.39172701021191	0.237721985279162	1.26835652201895	5.34609875725212e-35	0.0530273712936452	1.05445850661779	0.739305423773371	0.973432548902703	FALSE
K11_IBD	N14_MESNRUIRREG	PGS000017	185	2569	37664	421449	0.197786086113388	1.2187016687257	0.0108309213244148	0.24746386451622	1.28077308019265	7.80480802567766e-36	-0.134937982270845	0.873770099245081	0.0756184056215655	0.687147856378758	FALSE
K11_IBD	N14_FEMGENPAIN	PGS000017	49	2705	7105	452008	0.626908325056101	1.87181458196857	3.02580934177993e-05	0.237467544459914	1.26803384139969	8.03711042141593e-35	0.0538656978349267	1.05534285780631	0.71014162830559	0.969553111120319	FALSE
K11_IBD	O15_PREG_ABORT	PGS000017	351	2403	69696	389417	0.0852353906901915	1.08897337072476	0.142806644309501	0.249433795451618	1.28329860143904	3.79834222781749e-34	-0.0860472451180475	0.917550880396443	0.132822810753075	0.765045600922266	FALSE
K11_IBD	O15_OEDEM_PROTUR_HYPERT	PGS000017	80	2674	17765	441348	-0.0778500909426769	0.925103097482535	0.514011161819226	0.235839409666047	1.26597099113754	5.41858541760916e-34	0.0923484289817837	1.09674689391802	0.416846402263916	0.913422106527782	FALSE
K11_IBD	O15_PREEC_OR_FETGRO	PGS000017	54	2700	10821	448292	0.127216442468086	1.13566279684068	0.35605301968538	0.24208822952956	1.27390658403662	4.63812815971605e-36	-0.184904541626971	0.831183623501637	0.181065388448589	0.809156257505552	FALSE
K11_IBD	O15_PREG_OTHER_MAT_DISORD	PGS000017	158	2596	31905	427208	0.185351624915593	1.20364159610188	0.0295032490320842	0.236696256619734	1.26705619938705	2.79434841083676e-33	0.0292130157071036	1.02964390144012	0.722422470472874	0.970844671332708	FALSE
K11_IBD	O15_MULTIP_GEST	PGS000017	15	2739	2993	456120	0.0841829597395849	1.0878279043129	0.771013720833385	0.236942794988704	1.26736861586558	4.3820788898629e-35	0.281809282162038	1.32552589444564	0.274587678397293	0.861831695534931	FALSE
K11_IBD	O15_MATERN_CARE_PELVIC_ABNORM	PGS000017	40	2714	8995	450118	0.21560553475561	1.24061290379425	0.187044422932312	0.238659016244716	1.26954556835506	2.87028651921182e-35	-0.0110550687705404	0.989005813941496	0.945103702590811	0.995277906793055	FALSE
K11_IBD	O15_COMPLIC_LAB_DELIV	PGS000017	225	2529	50825	408288	-0.0270663852541427	0.973296626835701	0.703002663450586	0.243311216855856	1.27546550872204	3.38414668338431e-34	-0.0581710026507085	0.943488594590721	0.403719030247566	0.90927632129743	FALSE
K11_IBD	O15_DELIVERY	PGS000017	597	2157	131420	327693	-0.0597167594876259	0.942031317233462	0.208332274660714	0.248095533265329	1.28158236009361	1.60214024557858e-30	-0.0441183612039104	0.956840697953452	0.341653424831038	0.887632606990591	FALSE
K11_IBD	O15_COMPLIC_PUERP	PGS000017	38	2716	9051	450062	-0.160887953594963	0.851387460667284	0.364852370284908	0.236088011843253	1.26628575340589	1.42482217986427e-34	0.179213916035149	1.19627661955038	0.275704593561849	0.862222085951728	FALSE
K11_IBD	O15_OBSTET_NAS	PGS000017	53	2701	11018	448095	0.365717132890098	1.44154741862514	0.0119949207377655	0.237500509839487	1.26807564330559	8.90507643447167e-35	0.0419967405103637	1.04289107945256	0.762097730889998	0.976135992595446	FALSE
K11_IBD	O15_POSTPART_DEPR	PGS000017	84	2670	15394	443719	0.510496784771274	1.66611869177817	8.56991772920684e-06	0.238752754625353	1.26966457907864	9.55556728498189e-35	-0.0204033427216519	0.979803397027368	0.85434799698919	0.98648463618364	FALSE
K11_IBD	Q17_CONGEN_MALFO_DEFORMAT_MUSCULOS_SYSTEM	PGS000017	23	2731	2643	456470	0.752346134274189	2.12197261381957	0.000572744190764179	0.237962029035278	1.26866101962751	2.78168312862808e-35	0.0653686547513937	1.06755251015477	0.756057004809163	0.975255700884428	FALSE
K11_IBD	Q17_OTHER_CONGEN_MALFO	PGS000017	12	2742	2508	456605	0.167411052216851	1.18224012786949	0.594708815358428	0.237562934707227	1.26815480523072	2.62597828594187e-35	0.222883096300177	1.24967447362679	0.441758081127893	0.91924685078971	FALSE
K11_IBD	Q17_LVOTO_BROAD	PGS000017	19	2735	2742	456371	0.601252900409281	1.82440316452283	0.0184052472711961	0.236921178557454	1.26734122017513	4.80249372554473e-35	0.24965824952231	1.28358667536252	0.300693768448487	0.873671287907361	FALSE
K11_IBD	R18_SYMPTOMS_SIGNS_INVOLVI_CIRCULATO_RESPI_SYSTEMS	PGS000017	392	2362	92443	366670	0.369127192909017	1.44647157290187	1.84656233079434e-10	0.252707796365635	1.28750700763679	1.83618943934708e-34	-0.102758418405478	0.902344937081168	0.0605518904902166	0.658262483989365	FALSE
K11_IBD	R18_SYMPTOMS_SIGNS_INVOLVI_DIGES_SYSTEM_ABDOMEN	PGS000017	568	2186	100475	358638	0.622797137331077	1.86413499775843	3.18170121741102e-35	0.250490391800306	1.28465524664257	1.6601942172947e-31	-0.0626673835203045	0.93925583370715	0.185354844571555	0.811820010858268	FALSE
K11_IBD	R18_SYMPTOMS_SIGNS_INVOLVI_SKIN_SUBCU_TISSUE	PGS000017	78	2676	19460	439653	0.348516184920962	1.41696347617971	0.00320816810489135	0.240266734876024	1.27158828203303	2.96140724524892e-35	-0.0710734703785562	0.931393459783673	0.540074466855644	0.94026598043434	FALSE
K11_IBD	R18_SYMPTOMS_SIGNS_INVOLVI_NERVOUS_MUSCULOS_SYSTEMS	PGS000017	85	2669	16732	442381	0.523787484288319	1.68841038261491	5.0998219574984e-06	0.238008885350658	1.26872046580105	1.5412719217785e-34	0.00835852065671696	1.00839355062204	0.939983575639226	0.994905976022526	FALSE
K11_IBD	R18_SYMPTOMS_SIGNS_INVOLVI_URINARY_SYSTEM	PGS000017	98	2656	23537	435576	0.316107845123094	1.37177818723651	0.00473324153561496	0.233262249057097	1.26271258109358	4.43882204949934e-33	0.140980899320206	1.15140265520127	0.170757073517887	0.801902015310937	FALSE
K11_IBD	R18_SYMPTOMS_SIGNS_INVOLVI_COGNITION_PERCEP_EMOTIONAL_STATE_BEHVI	PGS000017	130	2624	32087	427026	0.307963199555265	1.36065091545697	0.000996973085125378	0.24043233938955	1.2717988802294	1.17958885007649e-34	-0.0439184492024589	0.957032001013702	0.628226539804376	0.956602628475961	FALSE
K11_IBD	R18_SYMPTOMS_SIGNS_INVOLVI_SPEECH_VOICE	PGS000017	26	2728	8235	450878	0.0209761184475919	1.0211976635608	0.920060685569554	0.237550630809358	1.2681392020795	3.88849456192227e-35	0.104047889005922	1.10965359385071	0.603042373167436	0.952454310482884	FALSE
K11_IBD	R18_ABNORMAL_FINDI_EXAMI_BLOOD_WO_DIAGNOSIS	PGS000017	56	2698	10940	448173	0.613653997117794	1.84716863122613	8.90533864405482e-06	0.24014418577765	1.27143245958371	1.70807270766003e-35	-0.0759158616202312	0.926894190654027	0.577674365206286	0.948133474328289	FALSE
K11_IBD	R18_ABNORMAL_FINDI_EXAMI_OTHER_BODY_FLUIDS_SUBST_TISSU_WO_DIAGNOSIS	PGS000017	65	2689	19836	439277	0.107639929586385	1.11364668196387	0.398451912631428	0.242767805548432	1.2747725946281	4.14664395536685e-36	-0.179106323672812	0.836017006272757	0.153487561897306	0.786479870680561	FALSE
K11_IBD	R18_ABNORMAL_FINDI_DIAGNOST_IMAGI_FUNCTION_STUDI_WO_DIAGNOSIS	PGS000017	59	2695	14898	444215	0.399693358839195	1.49136731291434	0.00376276313605023	0.237868855241317	1.26854281917373	8.24680234545712e-35	0.0259117794391473	1.02625040809316	0.84376787836515	0.985364814829022	FALSE
K11_IBD	ST19_INTRACRATRAUMA	PGS000017	108	2646	22449	436664	0.151606209259314	1.16370189116232	0.130327663593473	0.240225809862433	1.27153624333015	7.25252772250116e-35	-0.045030329283214	0.955968487554412	0.648543951166267	0.959879296398077	FALSE
K11_IBD	ST19_INJURI_HEAD	PGS000017	158	2596	37270	421843	0.221259919844941	1.24764767681392	0.011306782463847	0.232199710221276	1.26137161247946	4.03655311221826e-32	0.110721772092569	1.11708405965294	0.181936970872498	0.809775800172356	FALSE
K11_IBD	ST19_INJURI_NECK	PGS000017	27	2727	6154	452959	0.125277154460454	1.13346255374014	0.584225549871484	0.234701115450106	1.26453076353766	2.50117406593897e-34	0.404981293482498	1.49927445359063	0.0431133854257982	0.612946745590528	FALSE
K11_IBD	ST19_INJURI_THORAX	PGS000017	56	2698	10656	448457	0.531413003592815	1.70133460290011	0.000117490468839815	0.239515404891409	1.27063325844251	2.58627635536767e-35	-0.0453990670436956	0.955616050857572	0.738340788729204	0.973311969740885	FALSE
K11_IBD	ST19_INJURI_ABDOMEN_LOWER_BACK_LUMBAR_SPINE_PELVIS	PGS000017	53	2701	9143	449970	0.568582763638266	1.76576277406683	0.000111297390875298	0.236243401182915	1.2664825360015	1.93917198057411e-34	0.119546599206722	1.12698575948599	0.391952678517336	0.9054953702402	FALSE
K11_IBD	ST19_INJURI_SHOUL_UPPER_ARM	PGS000017	102	2652	26092	433021	0.222973729800801	1.24978774113181	0.0303491395930384	0.241936473550747	1.27371327576426	2.05406900558793e-35	-0.0921525459568705	0.911966022204213	0.363325500751734	0.894879734936249	FALSE
K11_IBD	ST19_INJURI_ELBOW_FOREA	PGS000017	76	2678	21513	437600	0.06089707914117	1.06278952534739	0.618195566321027	0.236266135905545	1.26651132945797	3.64228525102277e-34	0.0816254189670706	1.08504929481226	0.483714909389867	0.928891042278317	FALSE
K11_IBD	ST19_INJURI_WRIST_HAND	PGS000017	155	2599	35535	423578	0.308004107699747	1.36070657829974	0.000282549593326019	0.242565992856603	1.27451535529727	6.34962109884744e-35	-0.0696806062562946	0.932691668221608	0.403448858971276	0.90927632129743	FALSE
K11_IBD	ST19_INJURI_HIP_THIGH	PGS000017	48	2706	9558	449555	0.469125053858502	1.59859489671539	0.00154287405954729	0.239638662657334	1.27078988351168	1.91077322552635e-35	-0.0606639824900214	0.941139425977444	0.677748133864644	0.964540684626453	FALSE
K11_IBD	ST19_INJURI_KNEE_LOWER_LEG	PGS000017	194	2560	48154	410959	0.212435532335478	1.23668638471238	0.00578822563359567	0.241618838273343	1.27330876374163	3.67497875283465e-34	-0.0447506103985556	0.956235927395762	0.549549753168075	0.942414935152659	FALSE
K11_IBD	ST19_INJURI_ANKLE_FOOT	PGS000017	113	2641	22830	436283	0.373694725144603	1.45309348983609	0.000326155831565026	0.231504598068134	1.26049512240674	1.93117322958878e-32	0.1696602938433	1.18490226434931	0.0799937726045862	0.695367070594342	FALSE
K11_IBD	ST19_EFFEC_FOREI_BODY_ENTERING_NATURAL_ORIFI	PGS000017	41	2713	6936	452177	0.476694640971098	1.61074151448582	0.0053743229000138	0.235746455402784	1.26585331920588	1.9054918300655e-34	0.178072662115086	1.19491214292409	0.261064439580061	0.854710999648729	FALSE
K11_IBD	ST19_BURNS_CORROSIO	PGS000017	14	2740	3652	455461	0.12783915554791	1.13637020915313	0.634895261157596	0.239356475184957	1.27043133311813	8.71161706886715e-36	-0.165465730156451	0.847498906362197	0.533519508168563	0.938699353406127	FALSE
K11_IBD	ST19_POISO_DRUGS_MEDICAM_BIOLO_SUBST	PGS000017	37	2717	7964	451149	0.247657886333471	1.28102160222172	0.154808741874315	0.237866768157131	1.26854017162084	4.44146648726073e-35	0.0341737116404306	1.0347643417279	0.836095008516318	0.984719067712944	FALSE
K11_IBD	ST19_TOXIC_EFFEC_SUBST_CHIEF_NONME_SOURCE	PGS000017	16	2738	3149	455964	0.212788938259488	1.23712351424441	0.429467243623488	0.237640314040966	1.2682529380013	2.83061765958563e-35	0.138850638745301	1.14895247820337	0.574224164398217	0.947305600882639	FALSE
K11_IBD	ST19_OTHER_UNSPE_EFFEC_EXTER_CAUSES	PGS000017	37	2717	7911	451202	0.290249557580718	1.33676104525533	0.118754155264423	0.23506525034367	1.26499130715756	2.62592467722766e-34	0.248434071769324	1.28201629851683	0.138574088093735	0.7709669313248	FALSE
K11_IBD	ST19_COMPLICATIO_SURGI_MEDICAL_CARE_NOT_ELSEW_CLASSIFIED	PGS000017	136	2618	30092	429021	0.478768282995297	1.61408508126256	1.24612598017176e-07	0.244583193045189	1.27708890271983	1.02552576490527e-35	-0.127195527444389	0.880561481827526	0.150442067824346	0.783410691866547	FALSE
K11_IBD	ST19_SEQUEL_INJURI_POISO_OTHER_CONSE_EXTER_CAUSES	PGS000017	28	2726	6636	452477	0.26250093968617	1.30017768992691	0.16811929358016	0.240716004045133	1.27215969579363	5.23207307535631e-36	-0.21861097372919	0.803634292201717	0.256661507900035	0.852122496996648	FALSE
K11_IBD	VWXY20_ACCIDENTS	PGS000017	474	2280	120159	338954	0.291999071608856	1.33910177442849	7.90175365345337e-08	0.241678482321474	1.2733847112957	1.15621363333539e-30	-0.0189338413076792	0.981244277933689	0.709608699135303	0.969553111120319	FALSE
K11_IBD	VWXY20_COMPLICATIO_MEDICAL_SURGI_CARE	PGS000017	94	2660	19126	439987	0.586388520850032	1.79748509921271	4.80396243492152e-08	0.242927148191084	1.27497573644626	8.73849843286334e-36	-0.139813140398369	0.86952069851077	0.18323744733655	0.810437767138791	FALSE
K11_IBD	VWXY20_SEQUEL_EXTER_CAUSES_MORBIDI_MORTA	PGS000017	16	2738	4628	454485	0.286759242240321	1.33210346062052	0.254346306848444	0.240154020250999	1.27144496351383	5.48757365023633e-36	-0.285661286182787	0.751517122075201	0.252496064780597	0.850283577282159	FALSE
K11_IBD	Z21_PERSONS_ENCOUNTERI_HEALTH_SERVI_EXAM_INVES	PGS000017	754	2000	169690	289423	0.477139794772688	1.61145870181186	2.13576112504428e-23	0.246239827925313	1.2792063261556	4.54210079793531e-28	-0.0298336600227603	0.970606970862838	0.487300549877148	0.92984256676865	FALSE
K11_IBD	Z21_PERSONS_W_POTEN_HEALTH_HAZARDS_RELATED_FAMILY_PERSONAL_HISTORY_CERTA_CONDI_INFLUENCI_HEALTH_STATUS	PGS000017	139	2615	34808	424305	0.374235099720831	1.45387891680815	3.37031776100858e-05	0.243432720085491	1.27562049131589	2.32209149170977e-35	-0.097534596646303	0.907070959399792	0.265697007746692	0.858076041264509	FALSE
K11_IBD	Z21_PERSONS_W_POTEN_HEALTH_HAZARDS_RELATED_COMMUNICAB_DISEA	PGS000017	27	2727	6678	452435	0.506853771523552	1.66006004188329	0.0108416099632675	0.238568818920119	1.26943106390542	2.09694094767786e-35	-0.00746726114881921	0.992560549579336	0.969361902588484	0.997425637156001	FALSE
K11_IBD	Z21_PERSONS_ENCOUNTERI_HEALTH_SERVI_CIRCUMSTANC_RELATED_REPRODUCTION	PGS000017	303	2451	79548	379565	0.135722470394409	1.14536397706846	0.0418545818563506	0.240414424966183	1.2717760968899	1.92139138456293e-32	-0.0180154428529694	0.982145865106999	0.767515600431581	0.976551756314512	FALSE
K11_IBD	Z21_PERSONS_ENCOUNTERI_HEALTH_SERVI_SPECIFIC_PROCED_HEALTH_CARE	PGS000017	158	2596	38104	421009	0.392424722992603	1.48056640847754	4.13228163647887e-06	0.242046351193738	1.27385323606596	9.44979423468443e-35	-0.0628949307236163	0.939042132983419	0.44764571618587	0.920721953155176	FALSE
K11_IBD	Z21_PERSONS_ENCOUNTERI_HEALTH_SERVI_OTH_CIRCUMSTANC1	PGS000017	219	2535	53388	405725	0.404114091728634	1.49797484374837	1.02255555873356e-07	0.232060788483095	1.26119639271376	2.46255217827999e-31	0.0772155471460026	1.08027490147122	0.273098038298164	0.860888022081407	FALSE
K11_IBD	ALCOHOL_RELATED	PGS000017	117	2637	21419	437694	0.276988058356174	1.31915061811407	0.00501872874274388	0.237251630093857	1.2677600842318	6.35038844019822e-34	0.0227883270238184	1.02304996459571	0.809193145875122	0.981397407275291	FALSE
K11_IBD	AUD_SWEDISH	PGS000017	111	2643	19598	439515	0.292341343582124	1.33956018988213	0.00390566879737414	0.237397102091382	1.26794452123852	4.8797288044886e-34	0.0189823616042078	1.01916367204665	0.844596556730256	0.985503845706526	FALSE
K11_IBD	OFFICIAL_TILASTOKESKUS	PGS000017	112	2642	19867	439246	0.320707397886901	1.37810228625317	0.00138912568752525	0.238173395051297	1.26892919979399	3.15187606989275e-34	0.000662541024930815	1.00066276055372	0.994492756263685	0.999449435642896	FALSE
K11_IBD	T2D_WIDE	PGS000017	139	2615	26974	432139	0.420840517114249	1.52324132811336	2.71593362895812e-06	0.244177659970427	1.27657110592933	1.54571729095488e-35	-0.100474675802532	0.904408015529944	0.246635652364827	0.847405035568088	FALSE
K11_IBD	C_STROKE	PGS000017	96	2658	25009	434104	0.103631061053328	1.10919115560039	0.341810975555327	0.238330263987349	1.26912827098112	1.68634723561905e-34	0.00492604589041978	1.00493819880155	0.962525562843857	0.996811835977288	FALSE
K11_IBD	DIALYSIS	PGS000017	16	2738	2492	456621	0.810051262894094	2.2480232238992	0.00128525253084547	0.239588881453642	1.27072662363623	7.91121705888362e-36	-0.175282310801928	0.839220066433448	0.483629244483225	0.928847273590812	FALSE
K11_IBD	DM_NEUROPATHY	PGS000017	11	2743	1843	457270	0.283805360824171	1.32817439082382	0.378938678695133	0.237496831602332	1.26807097903122	2.7422636566185e-35	0.2602500980138	1.29725448686872	0.358796613345473	0.893764989883378	FALSE
K11_IBD	T2D_INCLAVO	PGS000017	216	2538	49803	409310	0.300379798901798	1.35037157983771	6.04973512618057e-05	0.247460243622768	1.28076844265818	1.74940676088654e-35	-0.117045575353022	0.88954465092806	0.101672747293121	0.728681671904753	FALSE
K11_IBD	KRA_PSY_ANYMENTAL	PGS000017	428	2326	86423	372690	0.270176419688507	1.31019557464041	8.44584072685171e-07	0.243216998902116	1.27534534263274	1.28640557118727e-31	-0.0351525520371158	0.965458122419539	0.50688143424374	0.933412546308345	FALSE
K11_IBD	KRA_PSY_ANYMENTAL_SUICID_PREG_NERV	PGS000017	56	2698	10065	449048	0.37598115001942	1.45641968002965	0.00638285426760112	0.240028457949481	1.27128532798027	1.86226721155993e-35	-0.0897375613674975	0.91417106759751	0.509238477065413	0.933790855673374	FALSE
K11_IBD	KRA_PSY_SUBSTANCE	PGS000017	110	2644	20113	439000	0.272477484314286	1.31321389066838	0.00868366174951134	0.234204480177189	1.26390290887709	3.39866223998257e-33	0.0991690297225204	1.10425293535219	0.310083990611971	0.876869752954108	FALSE
K11_IBD	KRA_PSY_CHILDOTH	PGS000017	15	2739	1658	457455	0.717620059887682	2.04954959629775	0.00726642718643645	0.23833650292834	1.26913618902221	1.74414759310447e-35	0.0414629325410165	1.04233452444315	0.872171569309608	0.988119125206466	FALSE
K11_IBD	SLEEP	PGS000017	126	2628	36070	423043	0.173789772318165	1.18980540949332	0.0681558542771111	0.23905162735916	1.27004410391439	2.50027059571699e-34	-0.011750205025064	0.988318559039864	0.89838915889786	0.99078916988291	FALSE
K11_IBD	HYPOTHYROIDISM	PGS000017	156	2598	43858	415255	0.0950599124974369	1.0997247404081	0.274448289926929	0.238141141809276	1.26888827337341	1.09560293685551e-33	0.00800104212740966	1.00803313600269	0.9227559571026	0.993478663088488	FALSE
K11_IBD	I9_CVD_HARD	PGS000017	189	2565	38412	420701	0.299610245548795	1.34933279661147	0.000180030547032678	0.244727952888281	1.27727378729061	4.52672296491162e-35	-0.0910995217687879	0.912926850283122	0.229377392337874	0.836502245725406	FALSE
K11_IBD	FG_HYPERTENSION	PGS000017	465	2289	95381	363732	0.240181161555069	1.2714794726565	2.05710632862137e-05	0.249961134681751	1.28397551360104	8.58926243037731e-33	-0.0684613318855084	0.933829568834073	0.180813683264564	0.808797598448021	FALSE
K11_IBD	FG_PULMHEART	PGS000017	24	2730	5596	453517	0.353533584339668	1.42409081329785	0.087204898659674	0.239922735356034	1.27115093150288	8.04824931667888e-36	-0.162624827805639	0.849909991204289	0.423885293139651	0.915433078571297	FALSE
K11_IBD	FG_DISVEINLYMPH	PGS000017	197	2557	40327	418786	0.092779568985449	1.09721984732513	0.227720727755155	0.245482227799201	1.27823756629421	3.38716756426348e-35	-0.0991386641918164	0.905617122650245	0.183877359808946	0.810762994291543	FALSE
K11_IBD	I9_HEARTFAIL_AND_CHD	PGS000017	42	2712	7104	452009	0.498784512120238	1.64671848740447	0.00156767268976156	0.241682681879981	1.27339005896053	4.31331718258706e-36	-0.209071446581281	0.811337266298637	0.172396550991794	0.803606429923381	FALSE
K11_IBD	ASTHMA_ALLERG	PGS000017	27	2727	5342	453771	0.226537841932826	1.25425007218284	0.251125828217172	0.238942819910626	1.26990592117371	1.68422522624597e-35	-0.0459893308967761	0.955052151686349	0.80978029722125	0.981452822018951	FALSE
K11_IBD	ASTHMA_NOS	PGS000017	31	2723	4231	454882	0.68484011660951	1.98345468872407	0.000209251796898042	0.238534069648162	1.26938695286657	2.38229139571977e-35	0.0211317692834914	1.02135662620176	0.908187165686663	0.991929310493756	FALSE
K11_IBD	ASTHMA_EOSINOPHIL_SUGG	PGS000017	11	2743	2463	456650	0.256422021654708	1.29229799061166	0.398245331305695	0.239140087627945	1.27015645732652	9.13142981342739e-36	-0.160978364362674	0.851310489552907	0.598149112673485	0.951810166470103	FALSE
K11_IBD	ASTHMA_OBESITY	PGS000017	29	2725	8885	450228	-0.0139079262238469	0.986188342167406	0.945443474211493	0.236432416098348	1.26672194271594	8.64043957561558e-35	0.205404018600159	1.22802110812017	0.282428641170293	0.865276745268824	FALSE
K11_IBD	BRONCHITIS	PGS000017	275	2479	49911	409202	0.273451442361706	1.31449352896103	3.86363593769775e-05	0.23790014349429	1.2685825102833	3.46884583904435e-32	0.00404791784441677	1.00405612172967	0.949556942291092	0.995761169905782	FALSE
K11_IBD	ASTHMA_PNEUMONIA	PGS000017	55	2699	9128	449985	0.498192397076825	1.64574372922878	0.000510470337357512	0.236581596573037	1.26691092699269	1.62164091897845e-34	0.103147418693619	1.10865483347703	0.457265337021771	0.922803683741812	FALSE
K11_IBD	SMOKING	PGS000017	14	2740	2477	456636	0.642089893947814	1.90044846769215	0.029321698784663	0.237491976621648	1.26806482258606	2.91782268938973e-35	0.182322201986135	1.20000077423087	0.501639056501678	0.932464830852089	FALSE
K11_IBD	PULM_ANXIETY	PGS000017	133	2621	22684	436429	0.548222125735587	1.73017424957562	3.86414876796115e-09	0.237448777374258	1.26801004432328	8.84837721366404e-34	0.00764869564128386	1.00767802163464	0.931312351408599	0.994212518801557	FALSE
K11_IBD	COPD_EXCL	PGS000017	706	2048	141837	317276	0.433751558263878	1.54303546608183	1.62070257679109e-20	0.240680663054269	1.27211473720389	1.83228244066043e-27	-0.0112889682804163	0.988774513017991	0.796615806456986	0.980171070468158	FALSE
K11_IBD	PNEUMONIA	PGS000017	213	2541	37438	421675	0.454732690243922	1.57575211281876	7.46628699529497e-10	0.239309766629324	1.27037199449135	2.64574269287724e-33	-0.0171882269399247	0.982958647922638	0.810394365976997	0.98159013463708	FALSE
K11_IBD	ACUTE_RESPIRATORY_INFECTIONS	PGS000017	451	2303	76736	382377	0.331311458013357	1.39279352146369	1.29053295048612e-09	0.22937397071673	1.25781233604652	5.04935479189419e-28	0.0546757983354002	1.05619813796826	0.290781119349849	0.86901868678763	FALSE
K11_IBD	CARDIAC_ARRHYTM	PGS000017	192	2562	48027	411086	0.269618690501575	1.30946504406589	0.000673930413010918	0.242122594126819	1.27395036207553	2.75450157017806e-34	-0.0539196961863782	0.947508191968034	0.469398229465711	0.925771025739573	FALSE
K11_IBD	ILD_FOR_EXCL	PGS000017	32	2722	6099	453014	0.22762927849477	1.25561975389383	0.239043127726833	0.236205383148553	1.26643438774018	1.12705806831692e-34	0.193992828906742	1.21408757658978	0.271723901585631	0.860418088624184	FALSE
K11_IBD	PULM_PNEUMONIA_SEPSIS	PGS000017	213	2541	37668	421445	0.445648093206086	1.56150186671985	1.60447134357348e-09	0.239261661775806	1.27031088490248	2.70669811215675e-33	-0.0161655616176773	0.983964399831216	0.821604999682107	0.982841409648763	FALSE
K11_IBD	ILD_DIFF_DG	PGS000017	710	2044	142393	316720	0.430834699863064	1.53854120786371	2.36063030991491e-20	0.240687944673126	1.27212400029227	2.04898487215461e-27	-0.0113266514909334	0.988737253521896	0.79558350841031	0.980025453078045	FALSE
K11_IBD	CIRRHOSIS_BROAD	PGS000017	15	2739	2368	456745	0.658276757337339	1.93146108880463	0.0153691461745643	0.241685659246545	1.27339385031516	1.95711568694984e-36	-0.609640735311864	0.543546110924678	0.0203194764899315	0.498450773859136	FALSE
K11_IBD	NEURODEGOTH	PGS000017	18	2736	4814	454299	0.0653670304828077	1.06755077616417	0.808247724670866	0.23683682033921	1.26723431403715	5.07923284032425e-35	0.238859007458426	1.26979949170451	0.308857060854381	0.876592901582499	FALSE
K11_IBD	IBD_BACT_INTEST_INFECTIONS	PGS000017	21	2733	3431	455682	0.574846785691164	1.77685826594632	0.0173832500552933	0.236889542860622	1.26730112758668	5.22343238008059e-35	0.208306548369495	1.23159065379413	0.35291348388365	0.892264007098713	FALSE
K11_IBD	THYROTOXICOSIS	PGS000017	26	2728	7025	452088	0.037607506489579	1.03832361760893	0.858729840575472	0.236858177741326	1.26726137915899	6.17206904822385e-35	0.178500492801763	1.19542347238013	0.368000714281803	0.89668241169646	FALSE
K11_IBD	THYROIDITIS	PGS000017	13	2741	1876	457237	0.577661481626974	1.78186662688601	0.0426628755736831	0.238425500326182	1.26924914386681	1.53630040137531e-35	0.0447471265067739	1.04576338063108	0.874779758370517	0.988508682204053	FALSE
K11_IBD	RHEUMA_ARHTROPAT_REACTIVE	PGS000017	12	2742	1982	457131	0.583135021367801	1.79164648548674	0.0466735166568444	0.239039278546958	1.2700284204751	1.00285796371684e-35	-0.160416487099087	0.851788955968352	0.584818857085974	0.949154036598868	FALSE
K11_IBD	RHEUMA_SEROPOS	PGS000017	39	2715	8185	450928	0.357199016758133	1.42932030024222	0.0323766553829175	0.23833605531827	1.2691356209442	3.47731371779041e-35	0.0133883181644865	1.0134783430079	0.93344032898399	0.994374851114819	FALSE
K11_IBD	JUVEN_ARTHR	PGS000017	17	2737	1527	457586	0.826088120460985	2.28436507785011	0.00270387125988174	0.236729366725017	1.26709815244574	5.27166865228727e-35	0.219878317719077	1.24592511435329	0.355538534169263	0.892714847278811	FALSE
K11_IBD	PSOR_ENTE_ARTHR	PGS000017	22	2732	2976	456137	0.814066982803725	2.25706880562227	0.000231516749997852	0.238648900224597	1.26953272567151	1.72584113037113e-35	-0.0595539719463239	0.942184680677914	0.782343278652633	0.978339604653779	FALSE
K11_IBD	GOUT	PGS000017	24	2730	5749	453364	0.259439909365532	1.29620389165717	0.214860173042909	0.239361833963293	1.27043814109627	1.1460547916227e-35	-0.104582822397333	0.900700196168074	0.61143127278374	0.953782971787087	FALSE
K11_IBD	RHEU_ARTHRITIS_OTH	PGS000017	62	2692	9448	449665	0.744166175389667	2.10468576433443	1.19575988220629e-08	0.241013275474268	1.27253792874062	1.2065551942404e-35	-0.130703971864714	0.877477493973291	0.304496578097919	0.875004472245508	FALSE
K11_IBD	COX_ARTHROSIS	PGS000017	49	2705	16985	442128	-0.0676338585607331	0.934602607682574	0.661719082967779	0.236139887300412	1.2663514442621	1.86886114634326e-34	0.132906883420271	1.14214364086975	0.358633554509676	0.893745232237816	FALSE
K11_IBD	KNEE_ARTHROSIS	PGS000017	138	2616	37438	421675	0.144021785766613	1.15490926883463	0.121678005263491	0.236719650384806	1.26708584094882	1.46254537732036e-33	0.0384741043949817	1.03922381668006	0.663584070137258	0.962680917992407	FALSE
K11_IBD	OTHER_SYSTCON_FG	PGS000017	37	2717	6994	452119	0.544896132323346	1.72442926061326	0.00183647174762057	0.237254510593568	1.26776373601962	6.6034757462563e-35	0.091383244976182	1.09568884204733	0.577407064828814	0.948111196818146	FALSE
K11_IBD	SPONDYLOPATHY_FG	PGS000017	46	2708	4312	454801	1.07204747738009	2.92135478860429	5.31613952286997e-12	0.238292476492785	1.26908031470956	4.39469382224247e-35	-0.093041634204918	0.911155564268953	0.531319289800714	0.937867623635364	FALSE
K11_IBD	PAIN	PGS000017	818	1936	157786	301327	0.518163766686786	1.6789418884506	2.65517910338889e-30	0.241428004595258	1.27306579673078	3.22934040605085e-26	-0.0135262680505604	0.98656480084329	0.746646794216164	0.973921889521773	FALSE
K11_IBD	BLEEDING	PGS000017	120	2634	22551	436562	0.515490305490508	1.67445929714788	9.80038859418858e-08	0.240789882287024	1.27225368418716	7.4518790259883e-35	-0.0588875853686198	0.942812749147793	0.527087200119978	0.93740909133536	FALSE
K11_IBD	AB1_SEPSIS_IMPLICIT	PGS000017	152	2602	23597	435516	0.587780017812554	1.79998803527855	6.61342897528561e-12	0.24343905845873	1.2756285767003	3.73741235669272e-35	-0.0976197189297689	0.906993750734598	0.237050743499464	0.841308071219693	FALSE
K11_IBD	AB1_SEPSIS_BACT_IMPL	PGS000017	39	2715	7503	451610	0.470604780610459	1.60096213134787	0.00634808486690453	0.236775091095161	1.26715609103527	9.52119241963466e-35	0.113354906262101	1.12002936785473	0.4795538614738	0.927875863615883	FALSE
K11_IBD	AB1_SEPSIS_BACT	PGS000017	48	2706	9200	449913	0.455211443153113	1.57650668934038	0.00266991808843002	0.238095076497464	1.26882982298572	5.25368863050561e-35	0.0146700371689178	1.01477817028943	0.919387704498337	0.993035803070702	FALSE
K11_IBD	AB1_SEPSIS_VIRAL_IMPL	PGS000017	25	2729	3945	455168	0.636267200693399	1.88941489295284	0.00157338364114012	0.240866615158128	1.27235131161069	4.48916833253337e-36	-0.268301325525103	0.764677329586274	0.171908891624184	0.803139201687288	FALSE
K11_IBD	AB1_SEPSIS_VIRAL	PGS000017	25	2729	3955	455158	0.63398655648973	1.88511071983826	0.00163576742953166	0.240862648027796	1.27234626403722	4.49924203263575e-36	-0.267731462137076	0.765113215385943	0.173089711051007	0.804191070400552	FALSE
K11_IBD	K11_LICHEN_PLANUS_WIDE	PGS000017	23	2731	4393	454720	0.442250906471397	1.55620615364824	0.0754055266446398	0.235744921984182	1.26585137812435	1.14847648172593e-34	0.307218253966958	1.35963768200903	0.158275394521777	0.791143820966848	FALSE
K11_IBD	IBD_TUBERCULOSIS	PGS000017	13	2741	2171	456942	-0.0234447783633672	0.976827915215674	0.936987891761707	0.237920991216707	1.26860895761502	2.21438590443826e-35	0.11599232583323	1.12298725410872	0.665774245474967	0.962683039201048	FALSE
K11_IBD	AB1_TUBERCULOSIS	PGS000017	14	2740	2265	456848	-0.0105537624373708	0.989501733112891	0.971019892955271	0.237638842643959	1.2682510718991	2.7468674629396e-35	0.157061880024293	1.17006801549801	0.542487144466362	0.940898831523378	FALSE
K11_IBD	AB1_OTHER_BACTERIAL	PGS000017	107	2647	28148	430965	0.17533072334339	1.19164025469912	0.0817642615978304	0.242484476612955	1.27441146582743	1.66074118775173e-35	-0.103579586226372	0.901604264605313	0.296035891482838	0.871623242094088	FALSE
K11_IBD	AB1_SEXUAL_TRANSMISSION	PGS000017	42	2712	11384	447729	-0.00263838720842812	0.997365090276113	0.986734996551285	0.238706828589629	1.26960626975679	3.04038237509041e-35	-0.0124531299317696	0.987624089417547	0.935538937568595	0.994772659745163	FALSE
K11_IBD	CD2_BENIGN_COLORECANI	PGS000017	67	2687	13872	445241	0.601071878955537	1.82407293829969	1.88514350012851e-06	0.244277525572424	1.27669859783723	1.60932982456935e-36	-0.227711362891318	0.79635408400626	0.066921705130407	0.671477245201329	FALSE
K11_IBD	CD2_BENIGN_OTHERDIGESTIVE	PGS000017	21	2733	3492	455621	0.724408959977685	2.06351112181456	0.00156922035651777	0.23812764605906	1.26887114888977	2.34371247191087e-35	0.0469754230640948	1.04809624976876	0.832457959904908	0.984213520292668	FALSE
K11_IBD	C3_DIGESTIVE_ORGANS	PGS000017	28	2726	8089	451024	0.331448371144844	1.39298422624092	0.0866867219208789	0.242237962130822	1.27409734366433	1.92111318510853e-36	-0.367138189255	0.692713912810421	0.0555280370879292	0.650216463775806	FALSE
K11_IBD	C3_SKIN	PGS000017	44	2710	16885	442228	-0.163990268679959	0.848750281300641	0.29737025626507	0.239184589190173	1.27021298253087	2.35401678006509e-35	-0.0382185663693101	0.96250254721235	0.800477004015338	0.980373000581854	FALSE
K11_IBD	C3_CANCER_WIDE	PGS000017	249	2505	69871	389242	0.240894656434715	1.27238699046597	0.000662851161285913	0.254651056566324	1.29001140131902	5.29398426632117e-37	-0.180299880642953	0.835019767596737	0.00708043003719275	0.353826466801355	FALSE
K11_IBD	D3_NUTRIANAEMIA	PGS000017	95	2659	10898	448215	0.981072798475478	2.66731620032895	2.9508046625599e-20	0.242818664593656	1.27483742999386	9.65909175915665e-36	-0.130779623645767	0.877411113748961	0.209611379965047	0.826254537478273	FALSE
K11_IBD	D3_APLASTICANDOTHANAEMIA	PGS000017	52	2702	8264	450849	0.820728744597977	2.27215505506588	6.50054901915768e-09	0.243853930918734	1.27615790966121	1.36109950594417e-36	-0.281010649205609	0.755020295071035	0.0448968514007097	0.620057353862799	FALSE
K11_IBD	D3_COAGDEF_PURPUR_HAEMORRHAGIC	PGS000017	30	2724	4498	454615	0.630396822946723	1.87835580607898	0.000994480857729564	0.237810259638938	1.26846849032079	3.68414151241184e-35	0.0693827840348166	1.0718464163289	0.711795376555133	0.969600565649545	FALSE
K11_IBD	D3_BLOODOTHER	PGS000017	14	2740	4853	454260	-0.0687696465993608	0.933541699817178	0.799498386417737	0.239168220052363	1.27019219040969	9.91589248066076e-36	-0.123118667019266	0.884158735853532	0.643719042223705	0.959343324455668	FALSE
K11_IBD	D3_IMMUNEMECHANISM	PGS000017	26	2728	5408	453705	0.245081233602915	1.27772510320288	0.230253976050757	0.238174296569282	1.268930343757	2.68303192299004e-35	0.0329226009520815	1.03347054650931	0.865682823225404	0.987807596380665	FALSE
K11_IBD	E4_DIABETES	PGS000017	313	2441	59987	399126	0.196494305150717	1.21712838949572	0.00131143828353807	0.245107853366758	1.27775911639609	1.78216283057778e-33	-0.0437131976118808	0.957228453514549	0.465425585820528	0.925024686568868	FALSE
K11_IBD	E4_DM1_STRICT	PGS000017	26	2728	4087	455026	-0.496709830337561	0.608529535004794	0.0126862498409868	0.235480126003245	1.26551623014183	1.62856352829235e-34	0.144856013792404	1.15587312849741	0.46469195229821	0.924796061911748	FALSE
K11_IBD	E4_ENDOGLAND	PGS000017	53	2701	12899	446214	0.189117609667181	1.20818303813242	0.17503216936427	0.242451981371216	1.27437005419161	3.48328402708254e-36	-0.204192648102878	0.815305289039789	0.141549547866124	0.773929775067129	FALSE
K11_IBD	E4_NUTRIDEF	PGS000017	77	2677	18558	440555	0.344045086138875	1.41064223448564	0.00401152590660561	0.238796295257136	1.26971986228008	7.39818512762889e-35	-0.0119805270180565	0.988090953751892	0.918146006373538	0.99287429277755	FALSE
K11_IBD	E4_OBESITY_HYPER	PGS000017	83	2671	18426	440687	0.36401184694558	1.43909126289293	0.00163454176090572	0.238342557136257	1.26914387265984	1.17271185037864e-34	0.00383439356721358	1.00384175425915	0.972782753366786	0.997573650719748	FALSE
K11_IBD	E4_LIPOPROT	PGS000017	109	2645	26416	432697	0.396955170704611	1.48728925442749	8.43949275433765e-05	0.245786562721614	1.2786266378258	2.1461630603271e-36	-0.182773035265812	0.83295718619101	0.0618846575771039	0.660503039937816	FALSE
K11_IBD	F5_DEPRESSIO	PGS000017	199	2555	40516	418597	0.379478254079999	1.46152184741188	7.77133295918017e-07	0.239512750503936	1.27062988569398	1.50776193599079e-33	-0.0201772785974854	0.98002492046248	0.785739078803213	0.978716333592008	FALSE
K11_IBD	F5_MOOD	PGS000017	226	2528	45646	413467	0.351861910512034	1.42171218665496	1.05979813784163e-06	0.241737405905846	1.27345974589781	8.42695783664875e-34	-0.045826667860366	0.955207516004945	0.512454740921314	0.93426746937076	FALSE
K11_IBD	F5_ORGANIC	PGS000017	15	2739	6831	452282	-0.323379228182392	0.723699355131237	0.22653372195995	0.238650263048636	1.26953445582241	1.43095529808948e-35	-0.0151656601782996	0.984948759300115	0.953032697534685	0.995891688755064	FALSE
K11_IBD	F5_SUBSTANCE	PGS000017	113	2641	20767	438346	0.270827148417765	1.31104843400172	0.00828996273521012	0.233826622753481	1.26342542399641	4.67526800218284e-33	0.106520047801938	1.11240022740158	0.269037359318875	0.859770969723322	FALSE
K11_IBD	F5_PERSOBEH	PGS000017	58	2696	10593	448520	0.368326109666517	1.44531329276541	0.00620611394707539	0.241070572160325	1.27261084303568	1.00985644889306e-35	-0.136049467322861	0.872799456368323	0.30658055206875	0.87552275092896	FALSE
K11_IBD	F5_PSYCHDEV	PGS000017	18	2736	3980	455133	-0.0104363761558193	0.989617893859636	0.965083836976175	0.240096111219979	1.27137133749982	5.98491944461683e-36	-0.241531561321307	0.785424014378114	0.310465499179634	0.876869752954108	FALSE
K11_IBD	G6_XTRAPYR	PGS000017	34	2720	7853	451260	0.393515288587455	1.48218194402715	0.0237653692574067	0.240783787627239	1.27224593025743	6.11911207364391e-36	-0.183110616000198	0.832676043349257	0.28502249669717	0.866061026168805	FALSE
K11_IBD	G6_MIGRAINE_NO_AURA_TRIPTAN	PGS000017	21	2733	4604	454509	0.288560603117274	1.33450522224879	0.199622744640537	0.238584758079782	1.26945129773108	1.71915411239312e-35	-0.0101848382764155	0.98986685155591	0.963814265393085	0.997049027124936	FALSE
K11_IBD	G6_MIGRAINE_WITH_AURA_TRIPTAN	PGS000017	30	2724	4097	455016	0.729999891431677	2.07508038238611	0.000286606465522156	0.236229985599241	1.26646554551303	1.0365536289847e-34	0.195800577593259	1.21628432679959	0.287516452721943	0.867329325209238	FALSE
K11_IBD	G6_HEADACHE	PGS000017	84	2670	14250	444863	0.611978734069552	1.8440767284727	1.09679905342662e-07	0.23815967207059	1.26891178642255	1.37941597137046e-34	0.00423636432699172	1.0042453504033	0.969579017031502	0.997430799913662	FALSE
K11_IBD	G6_OTHNEU	PGS000017	85	2669	19620	439493	0.298709575284018	1.34811803981405	0.00857964467808804	0.240266062570233	1.27158742713715	3.64875478271029e-35	-0.0602682626158942	0.941511927250846	0.586862321915051	0.949259814572887	FALSE
K11_IBD	H7_LIDLACRIMALORBIT	PGS000017	90	2664	25300	433813	0.177173579440503	1.19383830092744	0.109829211534853	0.24033040016763	1.27166924064891	4.12613967024973e-35	-0.0583911237366128	0.943280935712629	0.586663037574226	0.949259814572887	FALSE
K11_IBD	H7_CONJUNCTIVA	PGS000017	147	2607	32548	426565	0.22182978897457	1.24835887533538	0.0100852366200605	0.246401760676207	1.27941348832767	4.67314050076429e-36	-0.152158574501148	0.858852077902447	0.0727546081436783	0.681647499915429	FALSE
K11_IBD	H7_IRIDOCYCLITIS	PGS000017	41	2713	6218	452895	0.615544815276091	1.85066459529009	0.000253498617766374	0.236998603761163	1.26743934812601	8.76531434365521e-35	0.0578686737459262	1.05957583644735	0.710991059294134	0.969553111120319	FALSE
K11_IBD	H7_MACULADEGEN	PGS000017	21	2733	8945	450168	-0.0367327115317664	0.963933749294229	0.868354589145986	0.239762004836987	1.27094663517264	8.07980811874282e-36	-0.165470674742778	0.847494715841052	0.452160341957126	0.921878075925904	FALSE
K11_IBD	H7_GLAUCOMA	PGS000017	53	2701	13638	445475	0.213714052273982	1.23826852409577	0.135965713722531	0.238903335164732	1.26985578025101	3.70123364211063e-35	-0.0178737529420861	0.982285035126361	0.896032766484652	0.990684944919414	FALSE
K11_IBD	H7_VITREOUS	PGS000017	40	2714	11158	447955	0.278794320338912	1.32153550294006	0.0937039008462901	0.23827038932983	1.2690522846354	3.61713526404655e-35	0.0151942447652612	1.01531026416654	0.92506342744596	0.993773266305168	FALSE
K11_IBD	H7_OCUMUSCLE	PGS000017	80	2674	15262	443851	0.231210163762857	1.26012404403285	0.0490944305785015	0.237985581525259	1.26869090010534	1.33197314321586e-34	0.0146026194850788	1.01470975860168	0.898857311067434	0.990867631853094	FALSE
K11_IBD	H7_STRABISMUS	PGS000017	52	2702	8868	450245	0.260068555662647	1.29701900161505	0.0656818747879651	0.240719584345012	1.27216425051499	1.05399229030092e-35	-0.121350540595002	0.885723423152482	0.388236973580465	0.904838465417158	FALSE
K11_IBD	H7_VISUALDISTBLIND	PGS000017	61	2693	13165	445948	0.418799372380139	1.52013534305859	0.00161168709970233	0.239202228989335	1.2702353890304	3.75267071739467e-35	-0.0305301578566911	0.969931180580588	0.812556727409997	0.981766069357013	FALSE
K11_IBD	H8_EXTERNAL	PGS000017	43	2711	7906	451207	0.452033000611705	1.57150380830891	0.0067859664594338	0.235649775941945	1.26573094310521	2.15038916610303e-34	0.176734565675397	1.19331430450926	0.250891479389259	0.84946036370241	FALSE
K11_IBD	H8_MIDDLEMASTOID	PGS000017	180	2574	27803	431310	0.25352821983245	1.28856374202512	0.00278844795703601	0.224360035858702	1.25152153095242	8.35786388857758e-30	0.212499348173961	1.23676530740919	0.00543767013586486	0.319518602876691	FALSE
K11_IBD	H8_INNER	PGS000017	60	2694	15017	444096	0.142051595647319	1.15263611800944	0.312892719651732	0.234951868347679	1.26484788804897	5.38840630751878e-34	0.164659924469425	1.17899210416227	0.208279472279863	0.825567702824282	FALSE
K11_IBD	H8_OTHEREAR	PGS000017	110	2644	33799	425314	0.104102747486968	1.10971446943112	0.300533815214198	0.241743988143989	1.27346812814071	2.93168905362216e-35	-0.0807363817677702	0.922436830561864	0.409246275365305	0.911256098114386	FALSE
K11_IBD	I9_ISCHHEART	PGS000017	241	2513	43910	415203	0.370926045573914	1.44907590384704	3.95010638355515e-07	0.242255835525602	1.27412011631265	1.00701039523511e-33	-0.0445252402619676	0.956451458703578	0.509783762208245	0.933858357983184	FALSE
K11_IBD	I9_CEREBVASC	PGS000017	73	2681	20646	438467	-0.0213964305160052	0.978830849225519	0.863069693995154	0.237989144269817	1.26869542013499	1.09668987898013e-34	0.0200667344473819	1.02026942487118	0.866871116528192	0.987807596380665	FALSE
K11_IBD	I9_HYPERTENSION	PGS000017	465	2289	95381	363732	0.240181161555069	1.2714794726565	2.05710632862137e-05	0.249961134681751	1.28397551360104	8.58926243037731e-33	-0.0684613318855084	0.933829568834073	0.180813683264564	0.808797598448021	FALSE
K11_IBD	I9_PULMHEART	PGS000017	26	2728	6095	453018	0.342570093356418	1.4085630811162	0.0861384477998409	0.239663389982465	1.27082130713481	1.00722506284497e-35	-0.125866875694115	0.881732218960324	0.520886148005453	0.935951181166006	FALSE
K11_IBD	I9_OTHHEART	PGS000017	293	2461	67075	392038	0.334111784401739	1.39669926404007	5.22359657701638e-07	0.24379533582446	1.27608313525892	1.89305588006525e-33	-0.0519835849025377	0.949344450296664	0.400467548364462	0.908204576045836	FALSE
K11_IBD	I9_DOAAC	PGS000017	101	2653	16834	442279	0.640771299465088	1.89794419824872	9.56801565204483e-10	0.24095425009924	1.27246281892886	3.75452399198028e-35	-0.0532150089506877	0.948176124210648	0.601628329345206	0.952132539591225	FALSE
K11_IBD	FG_DOAAC	PGS000017	78	2676	12497	446616	0.724050150840961	2.06277084798677	1.00232859230262e-09	0.241178199810902	1.27274781852185	1.65412169160305e-35	-0.0807838056026128	0.922393086107232	0.486223391620138	0.92978346151672	FALSE
K11_IBD	J10_INFLUPNEU	PGS000017	241	2513	41778	417335	0.465652828738587	1.59305384082225	2.40394711255934e-11	0.240799068371923	1.2722653712712	2.4081566403755e-33	-0.0336788208688578	0.966881997092732	0.618981099739424	0.955014537295366	FALSE
K11_IBD	J10_PNEUMOPROBBAC	PGS000017	201	2553	36093	423020	0.439497942311852	1.55192786557128	6.94390238680425e-09	0.239342960980019	1.27041416436474	1.82268806300236e-33	-0.0183684504901857	0.98179922130331	0.803074338293314	0.980700770028196	FALSE
K11_IBD	J10_LOWCHRON	PGS000017	314	2440	59369	399744	0.284530752724118	1.32913818729146	5.32807253497622e-06	0.234106047292596	1.26377850539072	9.4239810801545e-31	0.03770413043851	1.03842394938428	0.531446381648271	0.937867623635364	FALSE
K11_IBD	K11_TEETH_HARD	PGS000017	52	2702	14528	444585	0.354210132202227	1.42505460488248	0.0148434394677397	0.238330448194519	1.26912850476367	5.01087457898898e-35	0.00704134449639082	1.00706619305072	0.959927573267112	0.996555913247878	FALSE
K11_IBD	HYPOT_THYRO_INCL	PGS000017	156	2598	43862	415251	0.0949996364212716	1.09965845531361	0.274753044990809	0.238140180911017	1.26888705410146	1.0962306481653e-33	0.0080186770111722	1.00805091270661	0.922586502412164	0.993450172519969	FALSE
K11_IBD	K11_OESSTODUO	PGS000017	269	2485	44850	414263	0.62773315306406	1.87335914397291	1.5630993112941e-20	0.242568335239875	1.27451834070421	1.92439191307062e-33	-0.045797705945306	0.955235181044503	0.475659911952384	0.927184240918291	FALSE
K11_IBD	K11_INTESTOTH	PGS000017	397	2357	57679	401434	0.747195905559865	2.11107206379037	3.05387330530162e-38	0.241434625767975	1.27307422594721	1.62838911851117e-31	-0.0274238752049044	0.972948745258285	0.612700533392357	0.954009866775898	FALSE
K11_IBD	L12_INFECT_SKIN	PGS000017	94	2660	17781	441332	0.320777160043269	1.37819842899388	0.00362556304715117	0.236046316708794	1.26623295655183	6.58868624677089e-34	0.0690376149688507	1.07147651194597	0.518048983908685	0.935125571250519	FALSE
K11_IBD	L12_DERMATITISECZEMA	PGS000017	203	2551	40261	418852	0.346722749349687	1.41442452088523	9.55049042245212e-06	0.229667166005022	1.25818117476525	6.5421018150003e-31	0.106310889134387	1.11216758358281	0.145663606986392	0.778955110377566	FALSE
K11_IBD	L12_PAPULOSQUAMOUS	PGS000017	72	2682	11530	447583	0.506875922581013	1.66009681437594	0.000207634028642198	0.231702089763527	1.26074408430865	5.495885783561e-33	0.229702511757005	1.25822564691095	0.0621839459303065	0.661208873981357	FALSE
K11_IBD	L12_URTICARIAERYTHEMA	PGS000017	52	2702	11849	447264	0.180806608867835	1.19818343883387	0.200214175522746	0.241085165826435	1.27262941522892	8.51273233004679e-36	-0.136441320611775	0.872457514030773	0.329952966802115	0.8835432810049	FALSE
K11_IBD	L12_RADIATIONRELATEDSKIN	PGS000017	25	2729	8414	450699	0.0853324159106633	1.08907903373205	0.677596228577749	0.239451423426876	1.27055196406644	1.11322412672923e-35	-0.105262575487589	0.900088150469879	0.602058285124319	0.952257756524727	FALSE
K11_IBD	L12_DISORDSKINAPPENDIX	PGS000017	77	2677	13707	445406	0.52912996838794	1.69745482662452	5.92292975540885e-06	0.248636833357523	1.28227626853269	1.19078160424804e-37	-0.389885942808706	0.677134102107715	0.000893427386225693	0.130567653930774	FALSE
K11_IBD	L12_OTHERSKINSUBCUTIS	PGS000017	92	2662	17411	441702	0.508117823398789	1.66215977069573	6.60149647626456e-06	0.234780082521039	1.26463062377095	1.52752691794844e-33	0.108762210520863	1.11489720799229	0.297325289529016	0.871956527401999	FALSE
K11_IBD	M13_OTHCONN	PGS000017	37	2717	7121	451992	0.524925359302161	1.69033267605983	0.00268747859405535	0.237262747503013	1.26777417851772	6.56400308043611e-35	0.090436218514682	1.09465168690454	0.58170155866156	0.948554501830341	FALSE
K11_IBD	M13_ARTHROPATHIES	PGS000017	559	2195	126193	332920	0.2503279107773	1.28444653150047	9.70151181501238e-07	0.252531825693193	1.28728046409598	4.36892361933372e-32	-0.0706233910363608	0.931812755090377	0.137180485498412	0.7696073095573	FALSE
K11_IBD	M13_DORSOPATHY	PGS000017	519	2235	96344	362769	0.461304218474216	1.58614131137983	4.31085397022452e-19	0.252223987473918	1.28688425095811	1.37172309638112e-32	-0.0765238433681087	0.926330827178605	0.1178015516714	0.749214773515134	FALSE
K11_IBD	M13_SOFTTISSUE	PGS000017	444	2310	89170	369943	0.47489887470665	1.60785159480011	5.43676468907176e-18	0.255247571486458	1.2907811419251	2.09082938830139e-34	-0.10482008733585	0.900486516941705	0.044181697642396	0.616982864378377	FALSE
K11_IBD	M13_OTHERBONE	PGS000017	41	2713	6565	452548	0.355610565305866	1.42705169659593	0.0356561838547974	0.235692049542013	1.26578445123987	1.94850961418528e-34	0.205642557006598	1.2283140732587	0.199522491633483	0.819892538951518	FALSE
K11_IBD	N14_BREAST	PGS000017	60	2694	16306	442807	0.0185870121989525	1.01876082593278	0.888195611916016	0.24069584729619	1.27213405344846	1.32948235330037e-35	-0.102246946517381	0.902806579198271	0.438624313447306	0.9188449257944	FALSE
K11_IBD	N14_FEMALEINFERT	PGS000017	69	2685	14505	444608	0.194440066940313	1.21463068417025	0.124902635458443	0.237359546099249	1.26789690321824	1.47009375449194e-34	0.0460070222528496	1.04708176380402	0.709443768747581	0.969553111120319	FALSE
K11_IBD	O15_MATERN_CARE	PGS000017	196	2558	43036	416077	0.141845660450587	1.15239877410329	0.069879844039161	0.23303853330281	1.26243012399228	7.1129942343415e-32	0.076087775631917	1.07905728493563	0.307228515708074	0.876023454613728	FALSE
K11_IBD	Q17_CONGEN_MALFO_EYE_EAR_FACE_NECK	PGS000017	12	2742	2014	457099	0.380144648697252	1.46249612229371	0.216982219971718	0.237986110411291	1.26869157109841	1.96789985888383e-35	0.1300887138067	1.13892941760719	0.670040513023543	0.963428672564302	FALSE
K11_IBD	Q17_CONGEN_MALFO_CIRCULATO_SYSTEM	PGS000017	14	2740	4067	455046	-0.18218067847623	0.833450740201284	0.545885408034541	0.237251772280296	1.26776026449011	3.49365470433351e-35	0.241783934567083	1.27351899965341	0.356913551578094	0.893229048803948	FALSE
K11_IBD	R18_GENERAL_SYMPTOMS_SIGNS	PGS000017	353	2401	74619	384494	0.437754453409867	1.54922445392988	2.36260511215052e-13	0.246519756911018	1.27956446320912	2.21668640905792e-33	-0.0653009762273523	0.936785470786163	0.253152655705822	0.850652048045078	FALSE
K11_IBD	T2D	PGS000017	211	2543	47957	411156	0.304309772456581	1.35568894614633	5.646781522321e-05	0.247303555189048	1.28056777677837	1.67644097121099e-35	-0.117414113969687	0.889216879774819	0.104007174640471	0.731789368338203	FALSE
K11_IBD	T1D_STRICT	PGS000017	24	2730	3569	455544	-0.541730170384659	0.58174087032861	0.00882895661366918	0.236285562408806	1.26653593358343	9.35447931667993e-35	0.0590201818207018	1.0607966493319	0.772149267931201	0.976796703100461	FALSE
K11_IBD	T1D_WIDE	PGS000017	83	2671	9297	449816	-0.0218663355801184	0.978370999703829	0.846288692396254	0.236520196733769	1.26683314125344	4.71682506665957e-34	0.058709430886369	1.0604670569952	0.593617764545724	0.950798769937554	FALSE
K11_IBD	FG_OTHHEART	PGS000017	238	2516	55450	403663	0.322188378076843	1.38014474048265	8.05648871853261e-06	0.248620436362248	1.28225524322715	1.91243974443929e-35	-0.118480858722035	0.888268818094434	0.0798061956852274	0.694934293897864	FALSE
K11_IBD	ASTHMA_PNEUMONIA_AND_SEPSIS	PGS000017	55	2699	9160	449953	0.495051377201887	1.64058252543145	0.000553845290198908	0.23658867106551	1.26691988977621	1.61418394243771e-34	0.102499381114649	1.10793661622385	0.460122295096719	0.9234187151332	FALSE
K11_IBD	ASTHMA_ACUTE_RESPIRATORY_INFECTIONS	PGS000017	110	2644	15460	443653	0.590537996135269	1.8049592153133	5.71068204272232e-09	0.236578320236476	1.2669067761729	7.58566242570166e-34	0.04442020133726	1.04542155014013	0.651578426606239	0.960460015495788	FALSE
K11_IBD	ASTHMA_HOSPITAL_PNEUMONIA	PGS000017	55	2699	9160	449953	0.495051377201887	1.64058252543145	0.000553845290198908	0.23658867106551	1.26691988977621	1.61418394243771e-34	0.102499381114649	1.10793661622385	0.460122295096719	0.9234187151332	FALSE
K11_IBD	ASTHMA_EXCL	PGS000017	679	2075	139329	319784	0.44548194535239	1.56124244808768	9.2796089233071e-21	0.237511657813402	1.26808977985858	4.03056001845386e-27	0.000719508141124473	1.0007197670492	0.987064130569634	0.999086686498695	FALSE
K11_IBD	COPD_EARLYANDLATER	PGS000017	42	2712	9253	449860	0.341064773292018	1.40644433794162	0.0347066669797547	0.2385280019242	1.2693792506003	3.26325593087419e-35	-0.00667573382146023	0.993346499387728	0.966091741851022	0.997275003392327	FALSE
K11_IBD	COPD_ASTHMA_PNEUMONIA_SEPSIS	PGS000017	213	2541	37668	421445	0.445648093206086	1.56150186671985	1.60447134357348e-09	0.239261661775806	1.27031088490248	2.70669811215675e-33	-0.0161655616176773	0.983964399831216	0.821604999682107	0.982841409648763	FALSE
K11_IBD	COPD_HOSPITAL_ASTHMA_PNEUM_SEPSIS	PGS000017	23	2731	4285	454828	0.41217584294847	1.5100999534117	0.0654531342953043	0.237357252615421	1.26789399532053	4.12855633452708e-35	0.138631843775943	1.14870112067999	0.506399644849721	0.933372510659576	FALSE
K11_IBD	PULM_INFECTIONS	PGS000017	584	2170	100752	358361	0.377208357725657	1.45820810664551	1.89506130146415e-14	0.230848190532587	1.25966799540577	7.85424501871141e-27	0.0342726180755472	1.03486669164157	0.464591968010736	0.924764151429474	FALSE
K11_IBD	IBD_INFECTIONS	PGS000017	35	2719	5893	453220	0.290478336095281	1.33706690244703	0.115420541334411	0.236297379562631	1.26655090052181	1.16904803249259e-34	0.160875881339696	1.17453917753716	0.338621663816738	0.885979652776636	FALSE
K11_IBD	THYROID_DISORDER_IBD	PGS000017	38	2716	8839	450274	0.162003166701984	1.17586396492585	0.349701565298961	0.23672618670163	1.26709412305039	9.24075192330285e-35	0.137513764241266	1.14741749919467	0.406983535872336	0.910339631706916	FALSE
K11_IBD	RHEUMA_ENDPOINTS	PGS000017	371	2383	78075	381038	0.452527444325154	1.57228102061563	7.15953306779001e-14	0.245453463012293	1.27820079859181	6.88522450923979e-33	-0.0553225877942436	0.946179872639014	0.32364679840697	0.881576667456407	FALSE
K11_IBD	AB1_INFECT_PARASIT	PGS000017	531	2223	100364	358749	0.301177790159322	1.35144959461881	1.47198752618481e-09	0.251338132010378	1.2857447622991	3.72830567354089e-32	-0.0656022252416059	0.936503307589348	0.174525378880656	0.804823196964371	FALSE
K11_IBD	D3_BLOOD_IMMUN	PGS000017	190	2564	30714	428399	0.623043333885365	1.86459399787141	6.05619685337179e-16	0.24639746811976	1.27940799638484	1.68594799255262e-35	-0.11741091692008	0.889219722649839	0.118952359326351	0.750892209051611	FALSE
K11_IBD	H8_EAR_MASTOID	PGS000017	339	2415	71919	387194	0.198564688544601	1.21965092230551	0.0013268981020147	0.220844162069644	1.24712906540729	2.94639142473844e-27	0.143442730445173	1.15424070606283	0.0134203589695688	0.443315984040038	FALSE
K11_IBD	L12_SKIN_SUBCUTAN	PGS000017	471	2283	94287	364826	0.378590286002775	1.46022463869241	1.89960991741368e-12	0.230916419841144	1.2597539446142	3.93845261825782e-28	0.03580274017001	1.03645137610245	0.480708825398713	0.928270199120667	FALSE
K11_IBD	CD2_BENIGN	PGS000017	366	2388	90326	368787	0.132055522735253	1.14117167848126	0.027646551645594	0.264097820219099	1.30225557699645	6.49724176411094e-38	-0.193738293821272	0.823873488839958	0.000598780173231628	0.101982748470624	FALSE
K11_IBD	C3_CANCER	PGS000017	227	2527	64789	394324	0.222466714358241	1.24915424005812	0.00245298263915544	0.254380656647627	1.28966262949705	3.14176848857179e-37	-0.194307675831093	0.823404523619895	0.00534669511576513	0.316452617333781	FALSE
K11_IBD	D3_ANAEMIA	PGS000017	130	2624	17076	442037	0.904248717336585	2.47007550089475	5.47404977563221e-23	0.246816789599524	1.2799445921343	2.08562671584241e-36	-0.179873507696896	0.835375873346598	0.0447696027039156	0.619678081626825	FALSE
K11_IBD	E4_METABOLIA	PGS000017	161	2593	36148	422965	0.456994496404146	1.57932019228546	5.88204623566667e-08	0.247905360898347	1.28133866171579	2.72293688238343e-36	-0.158671113818772	0.853276943821945	0.0503836391552263	0.636388027377275	FALSE
K11_IBD	F5_PSYCH	PGS000017	442	2312	89049	370064	0.272873149066756	1.31373358592314	4.48987441717359e-07	0.244946202528944	1.27755258225806	7.19267222866004e-32	-0.0449898230978819	0.956007210975404	0.389654745874164	0.904984883513361	FALSE
K11_IBD	G6_EPIPAROX	PGS000017	322	2432	75037	384076	0.276749713877571	1.31883624331403	1.05816752417472e-05	0.235496491756647	1.26553694143786	5.05433716151209e-31	0.0247763282563461	1.02508581214948	0.678611187464155	0.964688602036032	FALSE
K11_IBD	G6_NEURO	PGS000017	535	2219	119517	339596	0.297467977728492	1.34644525842679	8.93276083946453e-09	0.237869154696873	1.26854319904599	5.37972840653888e-29	0.00324439738457873	1.00324966613821	0.946596842139885	0.995640078842225	FALSE
K11_IBD	H7_SCLERACORNEA	PGS000017	89	2665	16415	442698	0.500001488704002	1.64872372515991	6.60348538739917e-06	0.239947290297306	1.27118214492257	5.15381577576185e-35	-0.0627129738205409	0.939213013727788	0.560094370396059	0.944858207759059	FALSE
K11_IBD	H7_RETINALDISOTH	PGS000017	42	2712	14842	444271	-0.0879522265029147	0.915804626867941	0.584865975616984	0.237356227067511	1.26789269503516	7.21455175934192e-35	0.0699087085973485	1.07241027494706	0.651387357070296	0.960460015495788	FALSE
K11_IBD	I9_CVD	PGS000017	965	1789	187533	271580	0.3469496822393	1.41474553675205	2.00519831815173e-13	0.261815424110342	1.29928670329662	2.4215695200504e-28	-0.0678077595411467	0.934440093503898	0.0906387279412536	0.711817405000212	FALSE
K11_IBD	J10_RESPIRATORY	PGS000017	1128	1626	198200	260913	0.349315907973046	1.41809710777082	9.12294548392014e-18	0.229842943664887	1.25840235434648	2.68306683265431e-20	0.0185194166815325	1.01869196459501	0.633579707612454	0.957718071498535	FALSE
K11_IBD	K11_ORAL	PGS000017	404	2350	101437	357676	0.36474695933579	1.44014954564165	4.14787803543868e-10	0.234922760819632	1.26481107198941	7.24893264866186e-30	0.0218445729841306	1.02208491251634	0.686160524014289	0.965974421001222	FALSE
K11_IBD	M13_SYSTCONNECT	PGS000017	55	2699	9579	449534	0.640904503172786	1.89819702829151	4.14381484124178e-06	0.239929018145397	1.27115891790152	1.98725307481728e-35	-0.0685947915278225	0.933704948589906	0.609781172890866	0.953502000490635	FALSE
K11_IBD	M13_OSTEOCHONDRO	PGS000017	72	2682	15054	444059	0.316483807671608	1.37229402142087	0.00973969856264861	0.238804922277457	1.26973081622639	6.39418660013029e-35	-0.00612085365218779	0.993897840611464	0.959457425559518	0.996515663516679	FALSE
K11_IBD	N14_FEMALEGENNONINF	PGS000017	474	2280	106243	352870	0.131809134847303	1.14089054223732	0.0122832618143997	0.253875089912483	1.28901078376166	1.39212730709402e-33	-0.0899361405602192	0.913989550268276	0.0752672140230239	0.686398739069599	FALSE
K11_IBD	O15_PREG_BIRTH_PUERP	PGS000017	768	1986	163587	295526	-0.0558874586454927	0.945645554133603	0.201085408368949	0.249088385741115	1.28285541418563	1.85084513147426e-28	-0.0378782289100273	0.962830178633282	0.374352541072814	0.899882914991627	FALSE
K11_IBD	T1D	PGS000017	27	2727	4176	454937	-0.490111158884888	0.612558299102342	0.0122884685958351	0.235495370080142	1.2655355219156	1.67524375312562e-34	0.140529203562629	1.15088268894877	0.465573239733017	0.925061077627783	FALSE
K11_IBD	T1D_EARLY	PGS000017	15	2739	2901	456212	-0.876404939682579	0.416276764904997	0.000791659491764444	0.236527371210399	1.26684223015081	6.10665018559712e-35	-0.000305421838445403	0.999694624798056	0.999054368760536	0.999891678931414	FALSE
K11_IBD	DM_NEPHROPATHY	PGS000017	15	2739	2575	456538	0.422699467530038	1.52607559177521	0.105338708968799	0.238538153963842	1.26939213745419	1.56295004916613e-35	0.0454334598887725	1.04648136931049	0.855823456878111	0.986781149601255	FALSE
K11_IBD	FG_CVD	PGS000017	837	1917	164443	294670	0.312168145532587	1.36638442515161	1.31304672479415e-10	0.267615229293683	1.30684420789545	1.53262740859372e-31	-0.0971699810313681	0.907401751937841	0.0194583659084846	0.49228568128327	FALSE
K11_IBD	ASTHMA_INFECTIONS	PGS000017	131	2623	20053	439060	0.518395400153818	1.67933083262567	2.65935107937384e-08	0.236157059104696	1.26637318998796	1.76494272980776e-33	0.0491298499657954	1.05035673067092	0.586878886898593	0.949259814572887	FALSE
K11_IBD	ASTHMA_HOSPITAL_INFECTIONS	PGS000017	131	2623	20053	439060	0.518395400153818	1.67933083262567	2.65935107937384e-08	0.236157059104696	1.26637318998796	1.76494272980776e-33	0.0491298499657954	1.05035673067092	0.586878886898593	0.949259814572887	FALSE
K11_IBD	COPD_ASTHMA_INFECTIONS	PGS000017	584	2170	100752	358361	0.377208357725657	1.45820810664551	1.89506130146415e-14	0.230848190532587	1.25966799540577	7.85424501871141e-27	0.0342726180755472	1.03486669164157	0.464591968010736	0.924764151429474	FALSE
K11_IBD	COPD_HOSPITAL_ASTHMA_INF	PGS000017	39	2715	6192	452921	0.479411954442831	1.61512435618317	0.00553932498945978	0.236511083261936	1.2668215960579	1.12637658363425e-34	0.134520327024609	1.14398791263651	0.400274888908436	0.908077501201964	FALSE
K11_IBD	NEURODIS	PGS000017	628	2126	139563	319550	0.266522311521975	1.30541671484414	4.28388692955717e-08	0.242767920367543	1.27477274099637	6.22784588584e-29	-0.0190601674547921	0.981120328953844	0.676121760434252	0.964309775318339	FALSE
K11_IBD	CD2_INSITU	PGS000017	39	2715	8526	450587	0.532086231733728	1.70248037487158	0.00139181369619101	0.238904480570043	1.2698572347514	2.43175926991626e-35	-0.0352959933479218	0.965319645772805	0.824473810682562	0.983133956986312	FALSE
K11_IBD	E4_ENDONUTRMET	PGS000017	624	2130	134503	324610	0.246670258127596	1.27975705370971	3.1111719805508e-07	0.242644447428254	1.27461535077603	7.30609362135033e-29	-0.00945771224086936	0.990586871256212	0.835410513926963	0.984669331778946	FALSE
K11_IBD	H7_CHOROIDRETINA	PGS000017	69	2685	22128	436985	0.0147613495309209	1.01487083631178	0.905718752811754	0.239892069652939	1.27111195136351	3.03104605217942e-35	-0.0542372568884114	0.94720734837199	0.655777713504897	0.961161979820077	FALSE
K11_IBD	M13_MUSCULOSKELETAL	PGS000017	1046	1708	208555	250558	0.403243578526839	1.49667140428387	1.73183721712035e-20	0.254504316141658	1.28982211838624	1.05080808383262e-25	-0.0444638099833892	0.95651021558784	0.258862093192511	0.853417711668321	FALSE
K11_IBD	N14_GENITOURINARY	PGS000017	893	1861	191836	267277	0.298678304180324	1.34807588333418	7.94386687120448e-11	0.261665362593328	1.29909174499112	2.29014531845472e-29	-0.073135521914228	0.929474857278066	0.0732606739413968	0.681977958217147	FALSE
K11_IBD	DIABETES_FG	PGS000017	303	2451	59406	399707	0.186575868851411	1.20511604938789	0.00268071222383081	0.244129915094342	1.27651015765506	2.32893599775458e-33	-0.0382032772833838	0.962517263108995	0.529420379048346	0.937642342906638	FALSE
K11_IBD	COPD_MULTIMORB	PGS000017	76	2678	10017	449096	0.551734985780872	1.73626279741541	5.45809804717622e-06	0.238301127553278	1.26909129364762	1.01295060494366e-34	0.00886575809926301	1.00890517533438	0.939173512483355	0.994905432339387	FALSE
K11_IBD	H7_EYE_ADNEXA	PGS000017	523	2231	126377	332736	0.234847633784306	1.26471605405258	6.41629485633446e-06	0.242863518122189	1.27489461223331	2.86792196349281e-30	-0.0249149282933742	0.975392886836392	0.609045598634618	0.953394718493193	FALSE
K11_IBD	DM2_RETINOPATHY	PGS000017	45	2709	10827	448286	0.273339201709579	1.31434599762978	0.0737226593454813	0.239196067757502	1.27022756283979	2.3936113474792e-35	-0.0253652492001445	0.974953745911726	0.865026740179436	0.987807596380665	FALSE
K11_IBD	DM1_RETINOPATHY	PGS000017	30	2724	8020	451093	0.00526844698262878	1.00528234965387	0.977196959681773	0.23855795129925	1.26941726828486	2.42207459299345e-35	-0.00317338092936921	0.996831648921941	0.986001983267662	0.999057762184066	FALSE
K11_IBD	DM_RETINOPATHY	PGS000017	31	2723	6742	452371	0.233590627260258	1.26312729647008	0.202397781016533	0.238169020771144	1.26892364915432	3.18355692194953e-35	0.0565240021695478	1.05815201243944	0.749681306359452	0.974355587318385	FALSE
K11_IBD	CD2_BENIGN_ASCENDING_COLON_EXALLC	PGS000017	12	2742	1998	457115	0.91572807894895	2.49859376333567	0.00162236635533464	0.239444754697017	1.27054349112687	7.71286223601451e-36	-0.181712878409313	0.833840719722433	0.531326837186566	0.937867623635364	FALSE
K11_IBD	CD2_BENIGN_SIGMOID_COLON_EXALLC	PGS000017	16	2738	3337	455776	0.48699690497371	1.62742157245824	0.0833428667138252	0.242796078607265	1.27480863685818	9.5760716780595e-37	-0.692285185352864	0.500431183415861	0.00468594479765339	0.300244135135819	FALSE
K11_IBD	CD2_BENIGN_COLON_NOS_EXALLC	PGS000017	23	2731	4679	454434	0.584975224032443	1.7949465135524	0.00574034273267128	0.241178338640622	1.27274799521709	3.36251706155569e-36	-0.314726396284956	0.729988574534376	0.138400446017641	0.770561186705322	FALSE
K11_IBD	CD2_BENIGN_RECTUM_EXALLC	PGS000017	17	2737	3329	455784	0.695518738188065	2.00474874399057	0.00526478113719856	0.238678166466833	1.26956988066748	1.44818641381705e-35	-0.00622218642843062	0.993797131286637	0.980310732192417	0.998457454733192	FALSE
K11_IBD	CD2_BENIGN_STOMACH_EXALLC	PGS000017	11	2743	1868	457245	0.726007296497863	2.06681194421013	0.0202824561397389	0.238430007791238	1.26925486497587	1.44900494809676e-35	0.026887239355037	1.02725196263866	0.930769465806292	0.994212518801557	FALSE
K11_IBD	CD2_BENIGN_LIPO_NOS_EXALLC	PGS000017	14	2740	2580	456533	0.170949754500238	1.18643113469875	0.525110607381162	0.239564007953947	1.27069501661104	7.56748492939962e-36	-0.211434550373557	0.809422255703392	0.428354131155611	0.916836732354826	FALSE
K11_IBD	CD2_BENIGN_HEMANGIOMA_EXALLC	PGS000017	15	2739	1997	457116	0.715134070944561	2.04446076667087	0.00804135375125157	0.238085784545718	1.26881803313501	2.06464638470008e-35	0.0793585985787561	1.08259246859237	0.752906174911533	0.974825215291818	FALSE
K11_IBD	CD2_BENIGN_SKIN_EYELID_EXALLC	PGS000017	15	2739	3479	455634	0.400713019275996	1.49288877671646	0.125179183236421	0.240469700911464	1.27184639745879	4.35871060618638e-36	-0.352266159610567	0.703092962121258	0.171824365491804	0.803024434340794	FALSE
K11_IBD	CD2_BENIGN_BREAST_EXALLC	PGS000017	13	2741	3720	455393	-0.452156944125096	0.636254305513424	0.187168562959668	0.236468691320584	1.26676789416937	5.50903089291271e-35	0.458096640509825	1.58106179029606	0.108153676180177	0.736094567495885	FALSE
K11_IBD	CD2_BENIGN_LEIOMYOMA_UTERI_EXALLC	PGS000017	122	2632	32535	426578	-0.109877408428947	0.895943963742461	0.242783158602934	0.248335942315302	1.28189050112972	5.79850015474604e-37	-0.224399005570565	0.798996266797314	0.0160280462228102	0.466909129592949	FALSE
K11_IBD	CD2_BENIGN_OVARY_EXALLC	PGS000017	27	2727	5454	453659	0.118646117505894	1.1259713862133	0.541945953326069	0.240016496612756	1.27127012179933	8.05468190004682e-36	-0.159296950607358	0.852743098787005	0.417230297473412	0.913524517888407	FALSE
K11_IBD	C3_COLON_EXALLC	PGS000017	15	2739	3125	455988	0.591446031136587	1.80659892580135	0.0273576900707033	0.241074328044164	1.27261562282315	2.86599987374866e-36	-0.448808759672486	0.638388172583877	0.0802840313679398	0.696135545282151	FALSE
K11_IBD	C3_BREAST_EXALLC	PGS000017	55	2699	16696	442417	0.0596231533689013	1.06143647240805	0.66528781156801	0.244236075808705	1.27664568007874	1.16501672984848e-36	-0.28805155010305	0.749722942947895	0.035006865647782	0.576204790181912	FALSE
K11_IBD	C3_PROSTATE_EXALLC	PGS000017	39	2715	10424	448689	0.424985442163008	1.52956815229747	0.0100113370731382	0.240206673558923	1.27151191105949	1.02213998450287e-35	-0.116988056196427	0.889595818257672	0.470960421515199	0.926070041904734	FALSE
K11_IBD	O15_POSTPART_HEAMORRH_ALLW	PGS000017	24	2730	8329	450784	-0.341687990502865	0.710569874675088	0.09600580529159	0.240574256089297	1.27197938253707	5.15427907045444e-36	-0.240692339193904	0.786083436252386	0.246325283762022	0.847311134018234	FALSE
K11_IBD	O15_POSTPART_HEAMORRH_LB	PGS000017	24	2730	8329	450784	-0.341687990502865	0.710569874675088	0.09600580529159	0.240574256089297	1.27197938253707	5.15427907045444e-36	-0.240692339193904	0.786083436252386	0.246325283762022	0.847311134018234	FALSE
K11_IBD	CD2_BENIGN_MOUTH_PHARYNX_EXALLC	PGS000017	13	2741	2682	456431	0.23926892177567	1.27032010739281	0.465511420616273	0.23657217145827	1.26689898626807	5.08525643549043e-35	0.485667672398471	1.6252597877661	0.10278594139406	0.730060468451608	FALSE
K11_IBD	CD2_BENIGN_COLON_EXALLC	PGS000017	49	2705	10998	448115	0.537844639558329	1.71231223193672	0.000251286397723403	0.244209627221443	1.27661191505058	9.95360159746662e-37	-0.307886047544168	0.734999068186063	0.0320950789742289	0.564287440480761	FALSE
K11_IBD	CD2_BENIGN_RECTUM_ANAL_EXALLC	PGS000017	23	2731	3999	455114	0.708175955441799	2.03028454958896	0.000965161055181769	0.238769373248801	1.26968567933151	1.62982681896799e-35	-0.0159307959125883	0.984195428045015	0.940330596211295	0.994957998426721	FALSE
K11_IBD	CD2_BENIGN_BONE_CARTILAGE_EXALLC	PGS000017	11	2743	2364	456749	0.125358373443244	1.13355461615434	0.679364307501563	0.238975705811745	1.26994768386096	1.03363479580561e-35	-0.108339390908658	0.897323001476149	0.715095586041313	0.969700876874626	FALSE
K11_IBD	CD2_BENIGN_LIPOMATOUS_EXALLC	PGS000017	39	2715	8463	450650	0.28094151246384	1.3243761421725	0.0846275926842916	0.243406679158924	1.27558727340887	1.2591393976581e-36	-0.344724359130855	0.708415594848592	0.0324258006409257	0.566458501413889	FALSE
K11_IBD	CD2_BENIGN_HEAMANGIOMA_LYMPHANGIOMA_EXALLC	PGS000017	16	2738	2182	456931	0.666640449326075	1.94768297731732	0.011099943038335	0.237949991566337	1.2686457482518	2.31549010360663e-35	0.0998950778323951	1.10505496723036	0.684473737551392	0.965661355529745	FALSE
K11_IBD	CD2_BENIGN_CONNECTIVE_SOFT_EXALLC	PGS000017	13	2741	2710	456403	0.194300143079578	1.21446074024543	0.496041804956341	0.240547951617536	1.27194592423138	3.78902312275515e-36	-0.453889788726529	0.635152730379884	0.115881841057639	0.746743212763707	FALSE
K11_IBD	CD2_BENIGN_MELANOCYTIC_EXALLC	PGS000017	27	2727	7238	451875	0.0862862018921267	1.09011827757645	0.67600490842159	0.237186223106889	1.26767716657622	5.11105235961111e-35	0.135454698425661	1.14505732176007	0.486533576447056	0.92978346151672	FALSE
K11_IBD	CD2_BENIGN_SKIN_EXALLC	PGS000017	37	2717	10157	448956	0.108764160306337	1.11489938180479	0.51311239238494	0.24193774556706	1.27371489594936	3.19335061242876e-36	-0.249720435825248	0.779018538306484	0.12603378362437	0.758560795174843	FALSE
K11_IBD	CD2_PRIMARY_LYMPHOID_HEMATOPOIETIC_EXALLC	PGS000017	23	2731	5442	453671	0.335140773796033	1.39813719244945	0.113810484754794	0.241508709363086	1.27316854335635	2.71645444554319e-36	-0.359643247758376	0.697925268066952	0.0893664339818924	0.709295275876239	FALSE
K11_IBD	CD2_INSITU_CERVIX_UTERI_EXALLC	PGS000017	16	2738	2514	456599	0.633816658820783	1.88479047112677	0.0138861498883627	0.238410498735764	1.26923010325384	1.72752448391517e-35	0.0222739677419639	1.02252388465926	0.928690234748024	0.994078672807792	FALSE
K11_IBD	C3_COLORECTAL_EXALLC	PGS000017	22	2732	5448	453665	0.442531339591204	1.55664262659284	0.042263989228493	0.24147040110347	1.27311977141945	2.69313853716605e-36	-0.363037727401208	0.695560191325671	0.091140150694946	0.711868435047135	FALSE
K11_IBD	C3_RESPIRATORY_INTRATHORACIC_EXALLC	PGS000017	11	2743	3038	456075	0.427616839250138	1.53359835368257	0.173983323247914	0.238227764623933	1.26899819280783	1.66755176524968e-35	0.0871193791589544	1.09102691782011	0.77341651427354	0.977057970873708	FALSE
K11_IBD	C3_FEMALE_GENITAL_EXALLC	PGS000017	14	2740	3788	455325	0.230515353874345	1.25924880148511	0.391286458326862	0.239663357955429	1.27082126643418	7.0376485019887e-36	-0.229122448657272	0.795231152556281	0.403834111748808	0.90927632129743	FALSE
K11_IBD	C3_MALE_GENITAL_EXALLC	PGS000017	41	2713	10917	448196	0.400095983380884	1.4919678948916	0.0134205111993765	0.239528154872034	1.27064945909521	1.66346076293011e-35	-0.0644560050268325	0.937577362045581	0.686154815263343	0.965974421001222	FALSE
K11_IBD	CD2_LEIOMYOMA_ENDOMETRIOSIS_EXALLC	PGS000017	24	2730	5115	453998	0.0805834795311189	1.0839193279428	0.695285073221546	0.240185771796685	1.27148533449759	6.74124851965949e-36	-0.192732391648711	0.824702641925829	0.34732707942594	0.890490518751646	FALSE
K11_IBD	CD2_BENIGN_COLORECANI_EXALLC	PGS000017	67	2687	13872	445241	0.601071878955537	1.82407293829969	1.88514350012851e-06	0.244277525572424	1.27669859783723	1.60932982456935e-36	-0.227711362891318	0.79635408400626	0.066921705130407	0.671477245201329	FALSE
K11_IBD	CD2_BENIGN_OTHERDIGESTIVE_EXALLC	PGS000017	21	2733	3492	455621	0.724408959977685	2.06351112181456	0.00156922035651777	0.23812764605906	1.26887114888977	2.34371247191087e-35	0.0469754230640948	1.04809624976876	0.832457959904908	0.984213520292668	FALSE
K11_IBD	C3_DIGESTIVE_ORGANS_EXALLC	PGS000017	28	2726	8089	451024	0.331448371144844	1.39298422624092	0.0866867219208789	0.242237962130822	1.27409734366433	1.92111318510853e-36	-0.367138189255	0.692713912810421	0.0555280370879292	0.650216463775806	FALSE
K11_IBD	C3_SKIN_EXALLC	PGS000017	44	2710	16885	442228	-0.163990268679959	0.848750281300641	0.29737025626507	0.239184589190173	1.27021298253087	2.35401678006509e-35	-0.0382185663693101	0.96250254721235	0.800477004015338	0.980373000581854	FALSE
K11_IBD	C3_CANCER_WIDE_EXALLC	PGS000017	249	2505	69871	389242	0.240894656434715	1.27238699046597	0.000662851161285913	0.254651056566324	1.29001140131902	5.29398426632117e-37	-0.180299880642953	0.835019767596737	0.00708043003719275	0.353826466801355	FALSE
K11_IBD	CD2_BENIGN_EXALLC	PGS000017	366	2388	90326	368787	0.132055522735253	1.14117167848126	0.027646551645594	0.264097820219099	1.30225557699645	6.49724176411094e-38	-0.193738293821272	0.823873488839958	0.000598780173231628	0.101982748470624	FALSE
K11_IBD	C3_CANCER_EXALLC	PGS000017	227	2527	64789	394324	0.222466714358241	1.24915424005812	0.00245298263915544	0.254380656647627	1.28966262949705	3.14176848857179e-37	-0.194307675831093	0.823404523619895	0.00534669511576513	0.316452617333781	FALSE
K11_IBD	CD2_INSITU_EXALLC	PGS000017	39	2715	8526	450587	0.532086231733728	1.70248037487158	0.00139181369619101	0.238904480570043	1.2698572347514	2.43175926991626e-35	-0.0352959933479218	0.965319645772805	0.824473810682562	0.983133956986312	FALSE
K11_MALABSORB	Q17_CONGEN_MALFO_DEFORMAT_CHROMOSOMAL_ABNORMALITI	PGS000940	32	419	26300	445627	0.658157982778709	1.9312316939897	0.000429102239289675	0.207369638166744	1.23043730432179	5.42039951473545e-06	-0.330101477892794	0.718850782267905	0.0817496229795015	0.698252759409711	FALSE
K11_MALABSORB	R18_SYMPTOMS_SIGNS_ABNORMAL_CLINI_LABOR_FINDI_NOT_ELSEW_CLASSIFIED	PGS000940	273	178	249940	221987	1.05645080361939	2.87614484982303	4.89141547165616e-22	0.413823217926412	1.5125897045029	3.21615186875657e-10	-0.399806868097458	0.670449518723693	7.12805927035682e-06	0.0040101169959968	TRUE
K11_MALABSORB	ST19_INJURY_POISO_CERTA_OTHER_CONSE_EXTER_CAUSES	PGS000940	228	223	215310	256617	0.683039890542722	1.97988723396711	8.72076039435751e-12	0.251223833245607	1.28559781165925	4.46055556567058e-05	-0.13305225264396	0.875419347938151	0.133273232066632	0.76567033906453	FALSE
K11_MALABSORB	VWXY20_EXTER_CAUSES_MORBIDI_MORTA	PGS000940	197	254	173132	298795	0.769255303245786	2.15815848159153	1.83439102547538e-14	0.250307288958937	1.28442004415051	1.46603803738447e-05	-0.153696809443898	0.857531977198378	0.0875360740734242	0.707837193624848	FALSE
K11_MALABSORB	Z21_FACTO_INFLUENCI_HEALTH_STATUS_CONTACT_W_HEALTH_SERVI	PGS000940	257	194	269685	202242	0.875631120018588	2.40038975003872	2.21128476754272e-15	0.336919342558501	1.40062608826566	1.70312261340306e-07	-0.279792580307854	0.755940522145846	0.00160468615121463	0.177965518717441	FALSE
K11_MALABSORB	AB1_VIRAL_OTHER_INTEST_INFECTIONS	PGS000940	17	434	8447	463480	1.12380350465128	3.07653358772711	6.64167032590606e-05	0.172241459526074	1.18796464396584	0.000144459131312183	0.28316731424948	1.32732722399785	0.178845029242122	0.807967596353903	FALSE
K11_MALABSORB	AB1_GASTROENTERITIS_NOS	PGS000940	45	406	26602	445325	1.00727833906062	2.73813857969504	2.88045680115931e-10	0.216595025428231	1.24184108622821	2.73253177328318e-06	-0.362119415777021	0.696199225706129	0.0248406221678023	0.52940756280828	FALSE
K11_MALABSORB	AB1_OTHER_SEPSIS	PGS000940	13	438	6681	465246	1.11082231042236	3.03685460515799	8.98524547397581e-05	0.191689929008723	1.21129487132802	1.89941331715844e-05	-0.227655954082421	0.796398210259996	0.414152180713267	0.912951966252782	FALSE
K11_MALABSORB	AB1_ERYSIPELAS	PGS000940	12	439	14630	457297	0.0723129741067124	1.07499173599838	0.811814762808541	0.195993123250298	1.21651853961205	1.1575092631776e-05	-0.450747579396261	0.637151652085955	0.156275765381812	0.789130300369437	FALSE
K11_MALABSORB	AB1_BACTINF_NOS	PGS000940	18	433	10004	461923	1.10379432350153	3.01558645439587	6.1409159917223e-06	0.193754555196189	1.21379832589976	1.69599047435561e-05	-0.224028200917695	0.79929259326689	0.352527070076751	0.891981839519753	FALSE
K11_MALABSORB	CD2_BENIGN_COLON_NOS	PGS000940	11	440	5012	466915	1.1025241904786	3.01175868985629	0.000471903123963073	0.185156206307151	1.2034064051172	3.60008157192581e-05	-0.000263545926772824	0.999736488798404	0.99925481254552	0.999891678931414	FALSE
K11_MALABSORB	CD2_BENIGN_LEIOMYOMA_UTERI	PGS000940	29	422	33355	438572	-0.0412362012088992	0.959602443919779	0.833091359616899	0.202833075017747	1.22486799011421	8.09756681499904e-06	-0.300398532261865	0.740523039544109	0.132878070323995	0.765045600922266	FALSE
K11_MALABSORB	D3_ANAEMIA_IRONDEF_BLOODLOSS	PGS000940	12	439	3617	468310	1.43160693521497	4.18541948890232	1.45757756758902e-06	0.193514721512168	1.21350725108177	1.52230449722973e-05	-0.323356895895863	0.723715517173064	0.275110072721938	0.862100226821982	FALSE
K11_MALABSORB	D3_ANAEMIA_IRONDEF_NAS	PGS000940	12	439	6813	465114	1.05230291393859	2.86423962612631	0.000373471429953671	0.191728213386214	1.21134124588583	1.84155590951448e-05	-0.247511644477723	0.780741129435304	0.402259782614392	0.90910089835154	FALSE
K11_MALABSORB	D3_ANAEMIANAS	PGS000940	16	435	7954	463973	1.07877962933093	2.94108814238224	7.76862454272374e-05	0.202286763597119	1.22419901349387	6.40268418305267e-06	-0.531501277078323	0.587721973505991	0.0549257989852792	0.649272568946481	FALSE
K11_MALABSORB	E4_OBESITYCAL	PGS000940	17	434	12928	458999	0.854253934505625	2.34962075552611	0.000680731712404428	0.188218980495582	1.20709781728831	2.97417893695484e-05	-0.0784708597517219	0.924529000543639	0.73922299479742	0.973432548902703	FALSE
K11_MALABSORB	E4_OBESITYNAS	PGS000940	12	439	9976	461951	0.561144051536888	1.75267650598497	0.0733009875434338	0.18031625320364	1.19759604682516	5.9899876880799e-05	0.181146415779052	1.19859065903149	0.484100809597889	0.929018834962643	FALSE
K11_MALABSORB	E4_HYTHYNAS	PGS000940	43	408	44943	426984	0.37148084692673	1.44988007617615	0.0267360556893885	0.208062837234835	1.23129053801072	6.79948747298476e-06	-0.260544015023583	0.770632236233507	0.1016398578168	0.728681671904753	FALSE
K11_MALABSORB	E4_PCOS_CONSORTIUM_EXCLUSIONS	PGS000940	49	402	46127	425800	0.338811505000371	1.40327880924303	0.0383685879662688	0.217407489828014	1.24285044788064	2.70014262145323e-06	-0.325518543045004	0.722152789230294	0.0379017597417832	0.59086686317765	FALSE
K11_MALABSORB	E4_HYPERLIPNAS	PGS000940	11	440	8726	463201	0.440484606915128	1.55345985351793	0.178382137704793	0.180915286172083	1.19831366125598	5.51591017267795e-05	0.189731281708097	1.20892469382664	0.48891938383059	0.929976493468428	FALSE
K11_MALABSORB	E4_HYPOOSMNAT	PGS000940	11	440	2690	469237	1.76256253545347	5.82735107154902	1.7638486183897e-07	0.198321364347214	1.21935418782655	8.75745677063336e-06	-0.654959304939556	0.519463201743309	0.063991339623463	0.665810130591134	FALSE
K11_MALABSORB	E4_HYPOKALAEMIA	PGS000940	11	440	1998	469929	2.06361985779225	7.87442257168015	3.80681000280614e-10	0.197366426473161	1.21819033612219	9.73159721921345e-06	-0.569016667436591	0.566081811783901	0.0978204579966512	0.723928209370398	FALSE
K11_MALABSORB	F5_ALCOHOLAC	PGS000940	28	423	7853	464074	1.52093850907243	4.57651828420542	1.3937906227489e-14	0.197799739690826	1.2187183084769	1.38439498578225e-05	-0.222197814012282	0.800756947721971	0.255530599479978	0.85171844867409	FALSE
K11_MALABSORB	F5_ALCOHOL_DEPENDENCE	PGS000940	37	414	9331	462596	1.6221216149181	5.06382240902009	1.57242744442152e-20	0.199780525649549	1.2211347209979	1.38750617158036e-05	-0.165159190275552	0.847758738398421	0.330682513056498	0.884198546669127	FALSE
K11_MALABSORB	F5_ANXIETY	PGS000940	19	432	15904	456023	0.805609070972208	2.2380592206861	0.000900732817913402	0.200851387169223	1.22244308759565	7.98188260373384e-06	-0.402858268673612	0.668406826796605	0.110915077726473	0.740386115627338	FALSE
K11_MALABSORB	F5_ADO	PGS000940	74	377	47710	424217	1.04031955613746	2.83012125248244	1.85838517930917e-15	0.225328032065985	1.25273358558522	2.37933930051214e-06	-0.250774318051288	0.778197976978654	0.0484811897747143	0.631790576101249	FALSE
K11_MALABSORB	F5_STRESSOTH	PGS000940	17	434	13291	458636	0.827141518965481	2.28677269247303	0.000921816876259561	0.193120958699691	1.21302951111791	1.77277719625643e-05	-0.210117426187851	0.810489067740569	0.397384088949406	0.907356412341474	FALSE
K11_MALABSORB	F5_PERSMOOD	PGS000940	16	435	6929	464998	1.05822285603001	2.88124604769754	3.49847037434832e-05	0.193259766608341	1.21319790089412	1.7116655975906e-05	-0.22277400417565	0.800295692343612	0.383971878596958	0.903361804152723	FALSE
K11_MALABSORB	AUD	PGS000940	47	404	14345	457582	1.56746496789533	4.79447861793802	2.04299085008017e-23	0.206143501031954	1.22892954400029	9.01905741440578e-06	-0.192480861554631	0.82491010554952	0.210335687004084	0.826504331303298	FALSE
K11_MALABSORB	G6_SLEEPAPNO	PGS000940	31	420	32800	439127	0.395248851131069	1.48475362757122	0.0418200671101179	0.210793003095358	1.23465675848116	3.56207542613569e-06	-0.42196963317041	0.655753952259616	0.033057143699655	0.569129377238952	FALSE
K11_MALABSORB	G6_EPLEPSY	PGS000940	15	436	10342	461585	0.602686954052087	1.82702133337546	0.0290635161666114	0.199820151863065	1.22118311090183	8.11030294719914e-06	-0.491659395752567	0.611610647543906	0.0910807413286987	0.711868435047135	FALSE
K11_MALABSORB	G6_CARPTU	PGS000940	30	421	20017	451910	0.822738385144156	2.27672586129218	2.26419939590732e-05	0.190995552802849	1.21045406894144	2.93967749675075e-05	-0.0900534302545918	0.913882354999838	0.62149605471962	0.95532414945148	FALSE
K11_MALABSORB	G6_DIABETNEUR	PGS000940	14	437	1875	470052	2.14006688088066	8.50000609776946	1.38380766775166e-14	0.185790295842468	1.20416971450309	3.59317915945412e-05	-0.116919273603691	0.889657009068946	0.642783226278204	0.959319386329179	FALSE
K11_MALABSORB	G6_POLYOTHUNS	PGS000940	12	439	3890	468037	1.35465039319544	3.87540585151387	2.23626444379061e-05	0.199157669481061	1.22037436652469	8.18434679341345e-06	-0.643301295693673	0.5255545460372	0.0550688475752423	0.649278425352005	FALSE
K11_MALABSORB	G6_TIA	PGS000940	16	435	12614	459313	0.440952836972587	1.55418740043078	0.100654099043249	0.182097331562668	1.19973095988637	5.45104531936424e-05	0.0865314209922955	1.09038562817795	0.705710982242001	0.969452438539827	FALSE
K11_MALABSORB	H7_CATARACTSENILE	PGS000940	44	407	35370	436557	0.566914820942022	1.7628200377845	0.00137677079828212	0.218645046066661	1.24438949733982	2.11919544274588e-06	-0.378770415623241	0.684702791686359	0.0205713428359446	0.500673739167087	FALSE
K11_MALABSORB	H7_GLAUCSUSP	PGS000940	11	440	8071	463856	0.545482839466012	1.7254412924316	0.102694619252044	0.198048056084221	1.21902097378865	9.01075150954125e-06	-0.633979099186382	0.530476776142335	0.0710025084923334	0.678282078965959	FALSE
K11_MALABSORB	H8_NONSUPPNAS	PGS000940	11	440	9929	461998	0.724718475258257	2.06414990889047	0.0280884965693859	0.181223444808403	1.19868298886254	5.39675455616922e-05	0.145483017232256	1.15659809217863	0.583710290869974	0.948844858778329	FALSE
K11_MALABSORB	H8_SUP_ACUTE	PGS000940	11	440	11724	460203	0.593381653719183	1.81009920599766	0.0568716279140043	0.189104839269973	1.20816760925364	2.38660459592649e-05	-0.163740457484105	0.848962335109	0.582816584305097	0.948667046828538	FALSE
K11_MALABSORB	H8_HL_SEN_NAS	PGS000940	29	422	23776	448151	0.560824235826952	1.75211606212807	0.00485649429985286	0.198609822708436	1.21970597147235	1.30752096124645e-05	-0.22051776006821	0.802103393324152	0.247941088013794	0.848098977009834	FALSE
K11_MALABSORB	I9_ANGINA	PGS000940	34	417	26330	445597	0.214255549135236	1.23893922418956	0.261597160058556	0.178299989928544	1.19518381056645	0.000109986677927943	0.0961959055581526	1.10097472993719	0.559432622072734	0.944745923728115	FALSE
K11_MALABSORB	I9_MI_STRICT	PGS000940	13	438	15144	456783	-0.201893762869759	0.817181738373679	0.490530483860095	0.196516653148607	1.21715559018234	1.11664327117769e-05	-0.429608541723386	0.650763791740834	0.155223546283819	0.788281765134982	FALSE
K11_MALABSORB	I9_MI	PGS000940	14	437	16693	455234	-0.189505682358117	0.82736801548274	0.494163992271044	0.194120623763399	1.21424274065197	1.48716194223365e-05	-0.295600959362004	0.74408428865578	0.28953302880721	0.868428518766171	FALSE
K11_MALABSORB	I9_CORATHER	PGS000940	36	415	29113	442814	0.384617891998329	1.46905287732253	0.0369360832806634	0.188023424138478	1.20686178471608	4.49933849461691e-05	-0.0323438178215141	0.968173649493383	0.844890487625236	0.985576831572077	FALSE
K11_MALABSORB	I9_STR	PGS000940	16	435	14458	457469	0.293931645961922	1.34169219045345	0.262432923810577	0.186639790091811	1.20519308436266	3.43287027104169e-05	-0.0346508020650104	0.965942662554367	0.885065959507692	0.989263611160069	FALSE
K11_MALABSORB	I9_STR_SAH	PGS000940	19	432	16492	455435	0.253625733690274	1.2886894009733	0.307762942027733	0.180401642951983	1.19769831361642	6.8216202492036e-05	0.113228249835313	1.1198875179204	0.592790726166331	0.950781542549947	FALSE
K11_MALABSORB	I9_PAROXTAC	PGS000940	13	438	7915	464012	0.859002712132339	2.3608051170059	0.00258325283987858	0.19327336099499	1.21321439368757	1.58395610406236e-05	-0.294117432600495	0.745188976825446	0.318531142778615	0.879359169383402	FALSE
K11_MALABSORB	I9_OTHARR	PGS000940	24	427	22278	449649	0.399372236690385	1.4908884787244	0.0644464617816852	0.202868542682436	1.22491143409179	7.22096335227552e-06	-0.37195815229884	0.689383091018174	0.092908554062683	0.714006541933758	FALSE
K11_MALABSORB	I9_HYPTENS	PGS000940	124	327	97994	373933	0.467586420200662	1.59613713608354	6.67509561029764e-05	0.215160996190118	1.24006152607708	2.84992582717566e-05	-0.110774678680607	0.895140420428306	0.273554742448845	0.861318687022874	FALSE
K11_MALABSORB	I9_HYPTENSESS	PGS000940	94	357	69826	402101	0.743956886524617	2.10424532313085	8.24815166424759e-09	0.209110673041063	1.23258140451428	2.26676797069685e-05	-0.118556240642278	0.888201861208935	0.288257010006036	0.867983917141648	FALSE
K11_MALABSORB	I9_HYPTENSHD	PGS000940	11	440	5205	466722	0.739691750712525	2.0952895434306	0.0282083832773984	0.178693711129049	1.19565447241986	6.89734221561693e-05	0.25700754920858	1.29305488826356	0.337832649617572	0.885830706918213	FALSE
K11_MALABSORB	I9_IHD	PGS000940	55	396	46804	425123	0.171192762192082	1.18671948162417	0.269551407730588	0.1859433292962	1.20435400685447	8.14590692777741e-05	-0.00311361673216007	0.996891225545448	0.981717450500847	0.998565987019734	FALSE
K11_MALABSORB	I9_NONRHEVALV	PGS000940	16	435	14690	457237	0.385804049222222	1.47079643886988	0.137547846841827	0.19202878041128	1.21170538984254	1.94019192442126e-05	-0.197599419065807	0.820698543489133	0.437776446381341	0.918716424761556	FALSE
K11_MALABSORB	I9_HEARTFAIL	PGS000940	21	430	16708	455219	0.366233154637148	1.44229148040207	0.113588986681034	0.188738439042753	1.20772501745491	3.06131382023868e-05	-0.07348426848281	0.929150762627741	0.731716542900015	0.972121485663711	FALSE
K11_MALABSORB	I9_HEARTFAIL_NS	PGS000940	48	403	31866	440061	0.691786236935027	1.99727996407777	1.96871891779657e-05	0.211183863319039	1.23513943102055	5.43311500622067e-06	-0.270453165249775	0.763033635649117	0.0776262951993554	0.691319318763548	FALSE
K11_MALABSORB	I9_ATHSCLE	PGS000940	16	435	8365	463562	0.783238648060898	2.18854873933957	0.00467488929718335	0.178588166880652	1.19552828462654	7.72495618068969e-05	0.149995324434979	1.16182881050944	0.505273522329636	0.933152319934776	FALSE
K11_MALABSORB	I9_VTE	PGS000940	16	435	14198	457729	0.360291762043367	1.43374766669123	0.166911213696069	0.197539464754887	1.2184011479235	1.07933258749054e-05	-0.379909856012207	0.683923057985471	0.158249431151887	0.791086858643201	FALSE
K11_MALABSORB	I9_VARICVE	PGS000940	37	414	30654	441273	0.181863208224395	1.19945010774732	0.304806141469364	0.195090953721594	1.21542152857388	2.17193721663931e-05	-0.122147961089104	0.885017410674576	0.475641442044131	0.927168953403778	FALSE
K11_MALABSORB	I9_TIA	PGS000940	16	435	12614	459313	0.440952836972587	1.55418740043078	0.100654099043249	0.182097331562668	1.19973095988637	5.45104531936424e-05	0.0865314209922955	1.09038562817795	0.705710982242001	0.969452438539827	FALSE
K11_MALABSORB	J10_ASTHMA	PGS000940	52	399	40554	431373	0.67870101681801	1.97131536285064	5.80720702356003e-06	0.205717670829736	1.22840634008997	1.07971132910045e-05	-0.194608912379043	0.823156521439169	0.179790470119221	0.808375515400267	FALSE
K11_MALABSORB	J10_ASTHMA_MAIN	PGS000940	45	406	34210	437717	0.68933380163412	1.99238776554025	1.46679880175021e-05	0.201433140667108	1.22315445503801	1.42777739005925e-05	-0.18045480993524	0.834890408596106	0.240546444710137	0.843033578020667	FALSE
K11_MALABSORB	J10_CHRONSINUSITIS	PGS000940	18	433	16935	454992	0.401405576602062	1.49392304587978	0.0978289985668186	0.189928137176145	1.20916270068879	2.55575791273267e-05	-0.112510801581908	0.893587694895708	0.626388332969951	0.956335744216928	FALSE
K11_MALABSORB	J10_SINUSITIS	PGS000940	29	422	21380	450547	0.702275881910216	2.01834099004324	0.000466132649414121	0.178482287513535	1.19540170954936	0.000100238819036058	0.0964354846654582	1.10123853207963	0.576081130378399	0.947747274241733	FALSE
K11_MALABSORB	J10_TONSILLITIS	PGS000940	14	437	15484	456443	0.377200129727677	1.45819610856151	0.175540569616845	0.186616502123977	1.20516501819168	3.27915497785121e-05	-0.0346931860473196	0.965901722925244	0.893290522733644	0.990406993243759	FALSE
K11_MALABSORB	J10_BRONCHITIS	PGS000940	16	435	11462	460465	0.70941724058751	2.03280627640916	0.0115632156472462	0.205256868602418	1.22784041811148	4.55678795239415e-06	-0.681914965795782	0.505647766467056	0.0196354935627323	0.493614120014903	FALSE
K11_MALABSORB	J10_ACUTEUPPERINFEC	PGS000940	29	422	36188	435739	0.265863200339484	1.30455658358178	0.173513623554121	0.201392665630696	1.22310494881879	9.6064875087424e-06	-0.265506550292429	0.766817419990839	0.173246618588102	0.804225527107514	FALSE
K11_MALABSORB	J10_PNEUMONAS	PGS000940	46	405	32444	439483	0.78828912896604	2.19962992205413	6.91732279543082e-07	0.196428258159504	1.2170480044823	2.43405527346721e-05	-0.112599100680192	0.89350879539144	0.453759722112435	0.922104974625573	FALSE
K11_MALABSORB	J10_COPDNAS	PGS000940	13	438	9567	462360	0.585444126755676	1.79578836621874	0.0409615659305973	0.193419249109456	1.21339140015917	1.56651225570916e-05	-0.307214725003984	0.735492655287087	0.294009748397054	0.870995131382413	FALSE
K11_MALABSORB	J10_PNEUMOBACTEROTH	PGS000940	14	437	9687	462240	0.738186927243127	2.09213887374586	0.0083455114205859	0.197018409848693	1.21776645939581	1.08177648834859e-05	-0.427162485147719	0.652357545203752	0.145352850906251	0.778691064527492	FALSE
K11_MALABSORB	J10_VASOALLERRHIN	PGS000940	14	437	15347	456580	0.3242286901963	1.38296354116199	0.270660906054237	0.201345181939251	1.22304687265964	6.71233215059479e-06	-0.61714575047791	0.539482058581691	0.0470233186582173	0.626800301649007	FALSE
K11_MALABSORB	J10_CHRONTONSADEN	PGS000940	49	402	52922	419005	0.304937001741517	1.35653954068564	0.0601318083038671	0.168357540252108	1.18335963372119	0.000357924965657226	0.147793259630603	1.15927320301646	0.277282814186549	0.862819885501335	FALSE
K11_MALABSORB	J10_VOCALLARYNX	PGS000940	18	433	18795	453132	0.365856980085009	1.44174902908497	0.131672176552998	0.194760571712676	1.21502004149329	1.51292013249785e-05	-0.245901010490468	0.781999630854139	0.317629819179341	0.879359169383402	FALSE
K11_MALABSORB	K11_REFLUX	PGS000940	39	412	22391	449536	1.02213842599732	2.77913138098902	3.21501226706629e-09	0.209275170136012	1.23278417725191	5.2295883917857e-06	-0.298232749999032	0.74212858921629	0.0800273263486907	0.695403484182011	FALSE
K11_MALABSORB	K11_ULCER	PGS000940	15	436	8604	463323	0.981929552405905	2.66960241318835	0.000222454406182221	0.196032220000093	1.21656610246278	1.25001348628457e-05	-0.359138558287268	0.698277592501104	0.188610451553007	0.813666857117521	FALSE
K11_MALABSORB	K11_OTHENTERCOL	PGS000940	27	424	6909	465018	1.81564460650518	6.14503603123439	3.2891763889791e-19	0.206158728119069	1.22894825715998	5.46620415166831e-06	-0.417838231665223	0.658468739201002	0.0413515156291063	0.605330841051405	FALSE
K11_MALABSORB	K11_CARIES_1	PGS000940	99	352	143764	328163	0.420908793088873	1.52334533245008	0.000813343973344423	0.26178687423573	1.29924960935367	8.41370853412426e-08	-0.383757175856346	0.681296842417662	0.000926710035532571	0.131830422067951	FALSE
K11_MALABSORB	K11_CARIES_2	PGS000940	12	439	19167	452760	0.392388099943611	1.48051218661432	0.192364235062992	0.185782674309493	1.20416053691888	3.43887115111869e-05	-0.00413299430421072	0.995875534762508	0.987972991759935	0.999140895308213	FALSE
K11_MALABSORB	K11_CARIES_3	PGS000940	92	359	134033	337894	0.39504312925852	1.48444821269102	0.00208454546927852	0.260433888505595	1.29749293182013	7.45739799445724e-08	-0.40897515332567	0.664330738526661	0.000664789238730299	0.109625450751887	FALSE
K11_MALABSORB	K11_PULPITIS_1	PGS000940	60	391	71048	400879	0.529527352491102	1.69812950223226	0.000301481562024505	0.22698619286007	1.25481254244831	1.28807805577577e-06	-0.342150407762434	0.710241370859679	0.0165346554582312	0.46854723949668	FALSE
K11_MALABSORB	K11_PULPITIS_4	PGS000940	60	391	71136	400791	0.528050781520041	1.69562394377683	0.00031332490408062	0.226961671587051	1.25478177322462	1.29145667162386e-06	-0.341874503099444	0.710437356801223	0.0166247693547502	0.469399144784378	FALSE
K11_MALABSORB	K11_PARODON	PGS000940	29	422	21521	450406	0.900995207271203	2.46205214450321	5.39805122788701e-06	0.194002403067517	1.21409920051508	2.12348079475524e-05	-0.139329197725158	0.869941598519544	0.455107536676971	0.922379944440778	FALSE
K11_MALABSORB	K11_PARODON_OPER	PGS000940	29	422	21545	450382	0.899810776046049	2.45913773936224	5.55429387411977e-06	0.194011162184457	1.21410983499853	2.12174253053111e-05	-0.139607290894673	0.869699707338819	0.454167362833524	0.92221193326842	FALSE
K11_MALABSORB	K11_GULC	PGS000940	15	436	3980	467947	1.58921786686515	4.89991504330447	2.31243494327942e-09	0.191836613268989	1.2114725622521	1.94351347514844e-05	-0.205905452333984	0.813910025938458	0.429498091435607	0.916933940023159	FALSE
K11_MALABSORB	K11_CHRONGASTR	PGS000940	16	435	7591	464336	1.00948576851406	2.74418950348011	0.000107761895743042	0.196354435268099	1.21695816179589	1.22107216871045e-05	-0.35235595639876	0.703029829466056	0.185748474816805	0.811820010858268	FALSE
K11_MALABSORB	K11_OTHGASTR	PGS000940	24	427	6161	465766	1.64864624948662	5.19993564467426	8.97653094632425e-15	0.192376257600624	1.21212650298508	2.25220760982673e-05	-0.14483173812249	0.865167855631836	0.470671556452306	0.926070041904734	FALSE
K11_MALABSORB	K11_FUNCDYSP	PGS000940	14	437	7282	464645	1.07472944025579	2.92920026963583	8.79060005415999e-05	0.191132684400695	1.2106200718239	2.06571863692944e-05	-0.22226507394802	0.800703090672357	0.398419753767025	0.907431842289818	FALSE
K11_MALABSORB	K11_APPENDACUT	PGS000940	31	420	31356	440571	0.169959579307161	1.18525694144533	0.394277345766689	0.169623955795538	1.18485920809653	0.000236864124715321	0.208633418563813	1.23199328987173	0.198476789994809	0.819825128098971	FALSE
K11_MALABSORB	K11_HERING	PGS000940	36	415	30134	441793	0.272347927734865	1.31304376618927	0.132755197907113	0.20957436561912	1.23315307589305	4.64615116611924e-06	-0.329327485677665	0.719407382551577	0.0675070499351089	0.672126945411522	FALSE
K11_MALABSORB	K11_VENTHER	PGS000940	13	438	6301	465626	0.999033530428691	2.71565596090054	0.000428798778029609	0.190039571509106	1.20929745043551	2.24493969828327e-05	-0.176330796727758	0.838340617130793	0.531069686868334	0.937867623635364	FALSE
K11_MALABSORB	K11_DIAHER	PGS000940	23	428	9261	462666	1.30673643162904	3.69409807645522	2.23960321933439e-09	0.195674894383684	1.21613146988762	1.54356096245875e-05	-0.208072546709394	0.81214811590136	0.330503011919416	0.884120427477626	FALSE
K11_MALABSORB	K11_OTHILEUS	PGS000940	11	440	3734	468193	1.34735628746472	3.84724107478622	1.25398440347494e-05	0.187796567743338	1.20658803145468	2.7270741712192e-05	-0.0750741533962471	0.927674693548836	0.799720688108641	0.980373000581854	FALSE
K11_MALABSORB	K11_DIVERTIC	PGS000940	35	416	22962	448965	0.787229337377303	2.19730000759435	2.1819491682273e-05	0.209392342457037	1.23292863389828	4.56862820931683e-06	-0.345677665579901	0.707740579492785	0.0607938332104558	0.658534703988679	FALSE
K11_MALABSORB	K11_IBS	PGS000940	20	431	8325	463602	1.33646417180176	3.8055638685334	7.59888376636295e-09	0.19419057844612	1.21432768558876	1.69834654305538e-05	-0.218345114412944	0.803847974268579	0.33461371301122	0.885319519790761	FALSE
K11_MALABSORB	K11_OTHFUNC	PGS000940	29	422	11914	460013	1.34298729219993	3.83046916163122	6.35742870545631e-12	0.192788870135632	1.21262674477015	2.40484004151645e-05	-0.132869396651823	0.875579438247845	0.474681139258391	0.926999401138144	FALSE
K11_MALABSORB	K11_FISSANAL	PGS000940	12	439	8513	463414	0.467714930902462	1.59634226996774	0.140763586586481	0.179108598504684	1.19615063728524	6.7626686564467e-05	0.218641971882988	1.24438567186383	0.395212841044443	0.906527184176603	FALSE
K11_MALABSORB	K11_OTHANRECT	PGS000940	14	437	7600	464327	0.98833491798681	2.68675707488753	0.000337988927196904	0.193932591036724	1.21401444474283	1.51648567085736e-05	-0.291241288192535	0.747335333069679	0.295941112644677	0.871623242094088	FALSE
K11_MALABSORB	K11_ALCOLIV	PGS000940	13	438	1713	470214	2.30900537329849	10.0644093448225	4.57953404557626e-14	0.200093041485949	1.22151640457457	7.55078982497691e-06	-0.607058259546485	0.544951619648482	0.0576871738819165	0.654359557976366	FALSE
K11_MALABSORB	K11_CHOLELITH	PGS000940	71	380	33980	437947	1.06447814170543	2.89932555210744	5.02244563882027e-15	0.216606946249823	1.24185589008248	5.58688508534897e-06	-0.214808092161055	0.806696236654985	0.0929620685685896	0.714137812977117	FALSE
K11_MALABSORB	K11_BILIAOTH	PGS000940	15	436	1593	470334	2.47642518990466	11.898652874723	2.58230295284668e-20	0.196191982622079	1.21676047977983	1.21751720039083e-05	-0.390631309708742	0.676629576812704	0.149285883641025	0.782156457972415	FALSE
K11_MALABSORB	K11_ACUTPANC	PGS000940	46	405	5163	466764	2.51689913006608	12.3901168930776	1.69328586053716e-55	0.187031063505275	1.20566473664114	6.16858413967952e-05	-0.0324636071848132	0.96805767953447	0.82365990687012	0.983066205570407	FALSE
K11_MALABSORB	K11_CHRONPANC	PGS000940	53	398	2422	469505	3.57917355399333	35.8439055501577	4.18982498172644e-124	0.199831600349873	1.2211970916806	2.03377804408601e-05	-0.149889991403631	0.860802666909716	0.284345321913219	0.865826991123615	FALSE
K11_MALABSORB	K11_PANCOTH	PGS000940	20	431	1234	470693	3.15408111161123	23.4314962662889	4.20142338143009e-42	0.190359653498431	1.20968458672351	2.52954532393572e-05	-0.10994877170563	0.895880028526824	0.630158494571233	0.957001785460726	FALSE
K11_MALABSORB	K11_CONSTIPATION	PGS000940	47	404	29247	442680	0.868399668479792	2.38309405973175	1.03135920889915e-07	0.184950390905006	1.20315875103037	7.65096241531834e-05	-0.000346217006766619	0.999653842919425	0.998092260424451	0.999793437346816	FALSE
K11_MALABSORB	K11_FISTULA	PGS000940	12	439	8834	463093	0.438369851074087	1.55017813645708	0.167230541742524	0.179105860269886	1.19614736194843	6.7680610802961e-05	0.218242349004799	1.24388848623005	0.394375144798077	0.906173898752178	FALSE
K11_MALABSORB	K11_STRICTURE	PGS000940	20	431	6412	465515	1.44470175077777	4.24058720236115	5.18584899736674e-09	0.207164991508169	1.23018552520263	4.0313741131443e-06	-0.584027637579085	0.557647834070698	0.0236045364404969	0.521461955735102	FALSE
K11_MALABSORB	L12_ATOPIC	PGS000940	21	430	20013	451914	0.724370361274437	2.06343147449827	0.00140796719060653	0.195141151948799	1.21548254211129	1.56370345131687e-05	-0.21652623116122	0.805311410392174	0.334061506208361	0.885173060477128	FALSE
K11_MALABSORB	L12_ABSCESS_CUT	PGS000940	15	436	6562	465365	1.3570698458114	3.88479356432294	3.72596230701588e-07	0.196121019986366	1.2166741383127	1.2293882359988e-05	-0.363655548828003	0.695130592057326	0.18393042347492	0.810762994291543	FALSE
K11_MALABSORB	L12_DERM_NAS	PGS000940	18	433	14824	457103	0.649256527969004	1.91411720726035	0.00814646787484841	0.198714543935545	1.2198337072666	1.00105353724157e-05	-0.372789998846158	0.688809868523762	0.136723743185268	0.769438049409805	FALSE
K11_MALABSORB	M13_GOUT	PGS000940	11	440	5931	465996	0.861072830818353	2.36569732577195	0.00583678871418296	0.193058471903972	1.21295371515879	1.56757649588175e-05	-0.346062097098486	0.707468553997983	0.273445775420554	0.861318687022874	FALSE
K11_MALABSORB	M13_ARTHRITISNAS	PGS000940	11	440	8357	463570	0.746589274738137	2.10979181076931	0.0164571449451087	0.193415508397387	1.2133868612198	1.50004436061139e-05	-0.363096561829721	0.695519269643132	0.262598801849708	0.855655980494344	FALSE
K11_MALABSORB	M13_ARTHTROSIS_COX_PRIM_ICD10	PGS000940	15	436	15332	456595	0.294058720854482	1.3418626966777	0.275402583188016	0.194260583812372	1.21441269801876	1.49408381117709e-05	-0.286171309399489	0.751133928622279	0.290824296362397	0.86901868678763	FALSE
K11_MALABSORB	M13_ARTHTROSIS_COX	PGS000940	17	434	17431	454496	0.22926059807097	1.25766974261736	0.36856329233169	0.196878990364513	1.21759669085898	1.17563998787957e-05	-0.335437228000228	0.715025388876604	0.195835440099825	0.81801630512658	FALSE
K11_MALABSORB	M13_ARTHROSIS_KNEE_PRIM_ICD10	PGS000940	30	421	33897	438030	0.172286613362372	1.18801828633797	0.391226532823718	0.212518050935944	1.23678843855267	2.85908841170383e-06	-0.46293167183655	0.629435639220099	0.0220883855768694	0.512857754332314	FALSE
K11_MALABSORB	M13_ARTHROSIS_KNEE	PGS000940	38	413	38509	433418	0.24562968684752	1.27842606788705	0.1690775122809	0.215257048836453	1.24018064298893	2.59402107947881e-06	-0.396207155437663	0.672867293380237	0.0256091906415142	0.533914412179999	FALSE
K11_MALABSORB	M13_ARTHROSIS_OTH	PGS000940	24	427	17833	454094	0.652212895376108	1.9197844140303	0.00234557756759757	0.192430185209814	1.212191871832	2.22104095875414e-05	-0.131287271970397	0.876965810505341	0.522208237652453	0.936239311883927	FALSE
K11_MALABSORB	M13_HALLUXVALGUS	PGS000940	16	435	14894	457033	0.198069822830401	1.21904750819756	0.44765766181018	0.188158364255725	1.20702464977508	2.88617833019663e-05	-0.0705505853512584	0.931880598826073	0.777348437920712	0.977687288926379	FALSE
K11_MALABSORB	M13_MENISCUSDERANGEMENTS	PGS000940	21	430	24544	447383	0.123164727040531	1.13107072353545	0.58695550970255	0.190823467827473	1.2102457859045	2.50409555187564e-05	-0.11259524147204	0.893512243634521	0.598496909847084	0.951810166470103	FALSE
K11_MALABSORB	M13_KNEEDERANGEMENTS	PGS000940	44	407	36825	435102	0.46146488322588	1.58639616885248	0.00436126431232905	0.19500562831746	1.21531782666503	2.73161148475561e-05	-0.101765905569677	0.903240970602371	0.501460628006838	0.932421943231069	FALSE
K11_MALABSORB	M13_JOINTOTH	PGS000940	37	414	30891	441036	0.73363058090996	2.08262804822145	3.74841147835531e-05	0.215421925721663	1.24038513696815	2.48938906307823e-06	-0.410047550851525	0.663618693752083	0.0230708875002235	0.518643821785782	FALSE
K11_MALABSORB	M13_SPONDYLOSIS	PGS000940	31	420	16947	454980	0.959314817974012	2.60990759886453	9.9396009093559e-07	0.180310636528757	1.19758932033642	8.67593419938916e-05	0.0719701648236852	1.07462328201044	0.67360935277867	0.96385560820079	FALSE
K11_MALABSORB	M13_SPINSTENOSIS	PGS000940	21	430	14925	457002	0.621708206842569	1.86210618914093	0.00890010686298283	0.204845131871406	1.22733497517337	5.36037023130277e-06	-0.487101801824056	0.614404482263796	0.0464513590258233	0.624987402016599	FALSE
K11_MALABSORB	M13_CERVICDISC	PGS000940	25	426	13361	458566	0.764281260573603	2.14745036260868	0.000448594657339436	0.176947842961752	1.19356883848808	0.000107359680733803	0.131997023798793	1.14110492310433	0.472622057430181	0.926662793828732	FALSE
K11_MALABSORB	M13_INTERVERTEB	PGS000940	56	395	36419	435508	0.789191382364698	2.20161544121311	6.3768603628496e-08	0.20532672924279	1.22792619882567	1.25158677373518e-05	-0.172282647565648	0.841741223434419	0.215870172753767	0.828820204741295	FALSE
K11_MALABSORB	M13_RADICULOPATHY	PGS000940	11	440	5599	466328	0.601513031090504	1.82487780949303	0.0695904737903693	0.197951566944403	1.21890335717793	9.10557476110825e-06	-0.613882928515419	0.541245167281523	0.0760576998106004	0.688384272592513	FALSE
K11_MALABSORB	M13_SCIATICA	PGS000940	16	435	16565	455362	0.329258319582203	1.38993685712527	0.224296195370371	0.179570967503698	1.19670382813737	6.9524766674122e-05	0.161845937220258	1.17567909897764	0.479561127242914	0.927875863615883	FALSE
K11_MALABSORB	M13_LOWBACKPAIN	PGS000940	39	412	24760	447167	0.946901971050274	2.5777114516722	7.53978863097072e-08	0.222964653778075	1.24977639808134	1.07761962020542e-06	-0.52666549005837	0.590570954778229	0.00406954015623589	0.284323679431416	FALSE
K11_MALABSORB	M13_DORSALGIANAS	PGS000940	19	432	12751	459176	0.747585273932309	2.11189420853215	0.0016214600451544	0.189545928460221	1.20870063647372	2.68784747612841e-05	-0.109947192640166	0.895881443181154	0.630816501069951	0.957119262711936	FALSE
K11_MALABSORB	M13_TRIGGERFINGER	PGS000940	11	440	3380	468547	1.61581276601407	5.03197608102823	2.33530122921219e-07	0.193737634671642	1.21377778796914	1.4484196444775e-05	-0.414579334005515	0.660618121840926	0.198669147432737	0.819825128098971	FALSE
K11_MALABSORB	M13_ROTATORCUFF	PGS000940	35	416	21479	450448	0.884575171721575	2.42195525781589	1.02166086329916e-06	0.205083953171735	1.22762812391177	7.49413911556916e-06	-0.273507569833914	0.760706577911617	0.124847020731192	0.757243876408798	FALSE
K11_MALABSORB	M13_IMPINGEMENT	PGS000940	16	435	8463	463464	1.01401079315763	2.75663516583813	8.11888540821848e-05	0.190434053883181	1.20977459107032	2.2943767466542e-05	-0.143563562336687	0.866265736562869	0.570114303397758	0.946806032257111	FALSE
K11_MALABSORB	M13_LIMBPAIN	PGS000940	31	420	23014	448913	0.87024649008961	2.38749927591162	5.17995330757268e-06	0.203457117401784	1.225632598204	8.10328330101974e-06	-0.294370186404202	0.745000651278074	0.120488196149647	0.752840239871451	FALSE
K11_MALABSORB	JOINTPAIN	PGS000940	29	422	25760	446167	0.658377052180434	1.93165481410614	0.000888629908455394	0.208297584430543	1.23157961394017	4.53130628120639e-06	-0.396856560353973	0.67243047190425	0.0482214937558988	0.63069264008232	FALSE
K11_MALABSORB	N14_PYELONEPHR	PGS000940	29	422	17266	454661	0.948854936213405	2.58275055132934	1.592105867122e-06	0.186449563375372	1.20496384624384	4.57044690823833e-05	-0.026253121789255	0.974088495378037	0.884649612002996	0.989147742053665	FALSE
K11_MALABSORB	N14_ACUTERENFAIL	PGS000940	11	440	2678	469249	1.92322931391574	6.8430210897847	5.00529879468841e-10	0.188249866384338	1.20713510015297	2.60281316795783e-05	-0.0793123067734293	0.92375138557643	0.787437233199441	0.978756396101929	FALSE
K11_MALABSORB	N14_CALCUKIDUR	PGS000940	14	437	9265	462662	0.508073344369003	1.66208584108595	0.071841125173091	0.19742801361329	1.21826536329146	1.03380831225035e-05	-0.438734146514903	0.644852193046259	0.139343486328743	0.771860884670116	FALSE
K11_MALABSORB	N14_CYSTITIS	PGS000940	21	430	27510	444417	0.293172694937282	1.34067429810483	0.204946874975551	0.187009817181902	1.20563912097039	3.66940818378464e-05	-0.0297746473882778	0.970664250627334	0.887349262710385	0.989457859149477	FALSE
K11_MALABSORB	N14_URETHRAOTH	PGS000940	30	421	25511	446416	0.590219010610602	1.80438355127013	0.00274766723773684	0.190850655761489	1.21027869043437	3.00529151738898e-05	-0.0846200664516108	0.918861324334701	0.640253814588574	0.958847932274326	FALSE
K11_MALABSORB	N14_PROSTHYPERPLA	PGS000940	37	414	20185	451742	0.890669675927534	2.43676094515592	1.01673086068387e-06	0.206125857364108	1.22890786136689	7.04290070362742e-06	-0.258514407270066	0.77219790570527	0.135399018925997	0.768192843661315	FALSE
K11_MALABSORB	N14_FEMGENPROL	PGS000940	11	440	15761	456166	-0.206582131538566	0.813359456250043	0.502676466754401	0.191392534036558	1.21093469188391	1.86206245616635e-05	-0.249059980277736	0.779533215363673	0.426514543189542	0.916200469132434	FALSE
K11_MALABSORB	N14_OVARYCYST	PGS000940	26	425	21154	450773	0.563358210754305	1.75656151024766	0.00743594993788207	0.179810369425482	1.19699035562988	8.25985375987312e-05	0.100434870932124	1.10565162929904	0.587049325105959	0.949288128812606	FALSE
K11_MALABSORB	N14_MENORRHAGIA	PGS000940	25	426	23068	448859	0.227216541514366	1.25510162012191	0.276463431241828	0.189059280776551	1.20811256821137	3.2858293780991e-05	-0.0626413242876033	0.939280310312406	0.74667305607802	0.973921889521773	FALSE
K11_MALABSORB	N14_MENSIRREG	PGS000940	22	429	17872	454055	0.689447079137068	1.99261347103467	0.00172932652536209	0.196429236574921	1.21704919526141	1.40596816168012e-05	-0.231676036120498	0.793203050824397	0.28930429592153	0.868424683703359	FALSE
K11_MALABSORB	N14_ABNORMALBLEED	PGS000940	19	432	11551	460376	0.35592510741455	1.4275006350471	0.13701995256835	0.186836811446463	1.20543055652953	3.60581328824361e-05	-0.028148218963072	0.972244251086421	0.897696378771825	0.99078916988291	FALSE
K11_MALABSORB	N14_FIOTHNAS	PGS000940	12	439	12926	459001	0.445419200904347	1.56114449186515	0.129841242714631	0.190240206431064	1.20954010207649	2.1566852941615e-05	-0.180433086924409	0.834908545126484	0.536839786943708	0.939530608780175	FALSE
K11_MALABSORB	O15_ABORT_SPONTAN	PGS000940	12	439	19053	452874	-0.238790420119665	0.787579925983816	0.444050848926119	0.180498342130839	1.19781413565972	5.87901614577166e-05	0.187275661948322	1.20595967642799	0.47335854334739	0.926807312172617	FALSE
K11_MALABSORB	O15_ABORT_MEDICAL	PGS000940	48	403	43087	428840	0.383927221275582	1.46803859581758	0.0140456276806064	0.226487717991798	1.25418720580176	9.34810571580289e-07	-0.446112191461859	0.640111952937223	0.00624033356145905	0.339080339392333	FALSE
K11_MALABSORB	O15_HYPTENSPREG	PGS000940	18	433	16208	455719	0.425134490539683	1.52979614893842	0.0796452069523346	0.189605966935716	1.20877320719576	2.62621503359918e-05	-0.109286114467164	0.896473886652986	0.641280364422233	0.959078144801413	FALSE
K11_MALABSORB	O15_PREG_DM	PGS000940	13	438	13181	458746	0.679647661681576	1.97318238197596	0.0172243524139408	0.191248124034754	1.21075983342883	1.98981615751144e-05	-0.222897945929849	0.800196508438266	0.426720252764312	0.916278313827804	FALSE
K11_MALABSORB	O15_DELIVERY_PROXY	PGS000940	130	321	152026	319901	0.109568647112629	1.11579666452545	0.306174873892065	0.186054501561218	1.20448790506004	0.000386273546192936	-0.00141957224882384	0.998581434867247	0.988420691897193	0.999140895308213	FALSE
K11_MALABSORB	O15_DELIV_SPONT	PGS000940	111	340	122944	348983	0.159985555985054	1.17349392090566	0.154157354081637	0.183760314668096	1.20172775205937	0.000311899764221219	0.0079523361912175	1.00798404000073	0.938306404466814	0.994905432339387	FALSE
K11_MALABSORB	R18_MOUTH_BREAT	PGS000940	15	436	13754	458173	0.515058179576552	1.67373587620944	0.0525789806991968	0.189186866510167	1.20826671597299	2.57893452796349e-05	-0.116367675322806	0.89014787771443	0.646613564442691	0.959600949389975	FALSE
K11_MALABSORB	R18_DYSPHAGIA	PGS000940	15	436	5441	466486	1.40922797413393	4.09279444088262	4.88952683055413e-07	0.200994979152868	1.22261863322666	7.16798784087527e-06	-0.570204820772172	0.565409619204024	0.0490196864590177	0.632803909000951	FALSE
K11_MALABSORB	R18_MALAI_FATIG	PGS000940	17	434	9337	462590	1.11950174856762	3.06332751566491	9.82873289698052e-06	0.186576028412701	1.20511624167778	3.50005069772451e-05	-0.0182255880597189	0.981939493545874	0.938532509284711	0.994905432339387	FALSE
K11_MALABSORB	R18_COUGH	PGS000940	11	440	14218	457709	0.131977417030801	1.14108254994418	0.66863243464066	0.187414471674495	1.20612708697929	2.83676571410864e-05	-0.0723233867700165	0.930230023082161	0.806087063168676	0.9809755339717	FALSE
K11_MALABSORB	R18_DYSPNOEA	PGS000940	26	425	27388	444539	0.340193306949511	1.40521920294798	0.102999766219274	0.18596492240491	1.20438001288224	4.53380440061364e-05	-0.00698779762514517	0.993036560263658	0.970427765718292	0.997525500616429	FALSE
K11_MALABSORB	R18_ABDOMI_PELVIC_PAIN	PGS000940	140	311	93692	378235	1.16820634293155	3.21621866846702	5.4106859238232e-27	0.26117590903376	1.29845605549527	5.22446488958414e-07	-0.26661040069009	0.765971435283028	0.00697164826638517	0.352715768083658	FALSE
K11_MALABSORB	R18_HEADACHE1	PGS000940	23	428	25998	445929	0.329374076364462	1.39009776105608	0.129921227419505	0.201076408381237	1.22271819417208	8.67419042285062e-06	-0.335688114608674	0.714846021083266	0.129790294215579	0.761568146758062	FALSE
K11_MALABSORB	R18_RETEN_URINE	PGS000940	13	438	6703	465224	1.00238634654507	2.7247763369008	0.000503091149435888	0.187326577475371	1.20602108006371	2.99953804810611e-05	-0.0494598285553047	0.951743390275503	0.852107967075588	0.986360328620784	FALSE
K11_MALABSORB	R18_ABNORMALITI_HEART_BEAT	PGS000940	11	440	9770	462157	0.549744835225948	1.73281080917316	0.0893287548842605	0.196701340706037	1.21738040443486	1.05189841978146e-05	-0.534066958873171	0.586215998690336	0.113742330557705	0.744645987885257	FALSE
K11_MALABSORB	R18_ABNORMALITI_BREAT	PGS000940	40	411	43530	428397	0.397816789134256	1.48857128248951	0.0191637076818163	0.206609075551739	1.22950183549441	7.30601877973436e-06	-0.253153709932276	0.776348540170442	0.127194111089645	0.759205880638597	FALSE
K11_MALABSORB	R18_PAIN_THROAT_CHEST	PGS000940	52	399	40834	431093	0.689148431375017	1.99201847033315	7.32201114301373e-06	0.203828078361112	1.22608734438974	1.31722127643395e-05	-0.172289964421097	0.841735064558093	0.232881666424999	0.838990548081558	FALSE
K11_MALABSORB	R18_NAUSEA_VOMITI	PGS000940	13	438	6029	465898	1.29131046211343	3.6375503055754	9.90642171900345e-06	0.183546640645548	1.20147100148802	4.41953086680157e-05	0.0526287429186564	1.05403825330481	0.83664370903028	0.984755862488486	FALSE
K11_MALABSORB	R18_UNSPE_JAUND	PGS000940	13	438	848	471079	3.2269934171519	25.2037657317256	3.26997542924689e-28	0.197144853349814	1.21792044778569	1.04731540938116e-05	-0.488825706685065	0.61334621982416	0.0987747845730654	0.724954565750794	FALSE
K11_MALABSORB	R18_UNSPE_HAEMATU	PGS000940	19	432	9973	461954	0.988633989315262	2.68756072706382	0.00010866185080652	0.204598335657288	1.22703211092245	5.19491242966709e-06	-0.505770597283966	0.603040694810633	0.0589635081652594	0.655940510496578	FALSE
K11_MALABSORB	R18_OTHER_SYMPTOMS_SIGNS_INVOLVI_COGNITIVE_FUNCTIONS_AWARE	PGS000940	17	434	9017	462910	1.04341520116008	2.83889587780642	3.17299311697416e-05	0.192377347149813	1.21212782365725	1.9118427658805e-05	-0.181328264041428	0.834161488525957	0.465679759121711	0.92510251771274	FALSE
K11_MALABSORB	R18_DIZZI_GIDDI	PGS000940	28	423	23172	448755	0.588343487951934	1.80100256058819	0.00342731750527887	0.203775605183373	1.22602300937854	7.2207172960845e-06	-0.330518069177481	0.718551377666026	0.102436230776714	0.729663180335742	FALSE
K11_MALABSORB	R18_FEVER_OTHER_UNKNO_ORIGIN	PGS000940	19	432	16062	455865	0.726627886641092	2.0680949854108	0.00251295038400718	0.19994708431811	1.22133812851034	8.8493069319193e-06	-0.381102464388057	0.683107891801709	0.124736671592802	0.757243876408798	FALSE
K11_MALABSORB	R18_SYNCO_COLLAP	PGS000940	17	434	12181	459746	0.750155214484043	2.11732863118018	0.0031334934812452	0.198379071242032	1.21942455500073	1.00797895080802e-05	-0.392136945920506	0.675611585374601	0.13353017364444	0.765693676813307	FALSE
K11_MALABSORB	R18_CONVU_NOT_ELSEW_CLASSIFIED	PGS000940	13	438	7446	464481	1.08091689766594	2.94738075904925	0.000295956795489026	0.198868448740233	1.22002145998272	8.66853257348657e-06	-0.527523289982272	0.590064580273218	0.0893476688972409	0.709295275876239	FALSE
K11_MALABSORB	ST19_CONCUSSION	PGS000940	26	425	19593	452334	0.669887093547992	1.9540166870894	0.00105879193870271	0.20282262274833	1.22485518753088	7.6212504627832e-06	-0.333566529730999	0.716364237534522	0.114745698957757	0.745767590220568	FALSE
K11_MALABSORB	ST19_OPEN_WOUND_HEAD	PGS000940	18	433	13546	458381	0.792846742513671	2.20967786511452	0.00140531168769852	0.200017866247827	1.22142458023948	8.59995784539043e-06	-0.398497116521018	0.671328216349952	0.120209194512642	0.752474604060359	FALSE
K11_MALABSORB	ST19_FRACT_SKULL_FACIAL_BONES	PGS000940	16	435	5922	466005	1.51578336920222	4.55298639952444	3.41259013880527e-09	0.190899633711392	1.2103379688551	2.18774928645635e-05	-0.152592072368307	0.858479848044725	0.548425367912212	0.942284574595614	FALSE
K11_MALABSORB	ST19_INTRACR_INJURY	PGS000940	27	424	16323	455604	0.952297432344314	2.5916569814894	2.32764691034419e-05	0.220751535793352	1.24701355383569	9.84151857591027e-07	-0.742051569230994	0.476136086677025	0.00157288345217188	0.175750404893511	FALSE
K11_MALABSORB	ST19_FRACT_LUMBAR_SPINE_PELVIS	PGS000940	12	439	3834	468093	1.5520142185774	4.72096967717694	3.47704702430499e-07	0.183560616996296	1.2014877937855	4.32556112833521e-05	0.0460981788017627	1.04717721651454	0.861856158368717	0.987287206532703	FALSE
K11_MALABSORB	ST19_FRACT_SHOUL_UPPER_ARM	PGS000940	21	430	9181	462746	1.33834024923485	3.81271010237533	3.08597415134013e-09	0.19599896629304	1.21652564780264	1.430340784118e-05	-0.25447829881553	0.775320878289609	0.25763470287446	0.8526979257831	FALSE
K11_MALABSORB	ST19_FRACT_FOREA	PGS000940	17	434	16431	455496	0.493144278083402	1.63745675346925	0.0518238726983085	0.186385750241212	1.20488695617759	3.58160704000259e-05	-0.0289190729872087	0.971495081480328	0.901650394282124	0.99118498209407	FALSE
K11_MALABSORB	ST19_DISLO_SPRAIN_STRAIN_JOINTS_LIGAM_WRIST_HAND_LEVEL	PGS000940	12	439	8466	463461	0.664835505488164	1.94417068962376	0.0754904032504924	0.205589714013506	1.22824916718154	3.94290581827719e-06	-1.01328212160709	0.363025528186602	0.00611130515039781	0.336354201409553	FALSE
K11_MALABSORB	ST19_FRACT_LOWER_LEG_INCLU_ANKLE	PGS000940	23	428	17554	454373	0.732613513378949	2.08051095165202	0.000711438374163533	0.196932990025601	1.2176624424429	1.34646135016764e-05	-0.241362897590936	0.785556498094587	0.264976891523925	0.857464028040876	FALSE
K11_MALABSORB	ST19_DISLO_SPRAIN_STRAIN_JOINTS_LIGAM_KNEE	PGS000940	21	430	23453	448474	0.396739894626762	1.48696911109101	0.0783764859269167	0.192740320171356	1.21256787321413	2.02090372654e-05	-0.160456717391302	0.851754688939039	0.465077647199126	0.924936170196693	FALSE
K11_MALABSORB	ST19_DISLO_SPRAIN_STRAIN_JOINTS_LIGAM_ANKLE_FOOT_LEVEL	PGS000940	13	438	12164	459763	0.711942517052339	2.03794616134033	0.0121653463498545	0.189307888754791	1.20841295197179	2.43197555426417e-05	-0.128379695447983	0.879519366237293	0.639585418827858	0.958830352203012	FALSE
K11_MALABSORB	ST19_POISO_MEDICI	PGS000940	14	437	7291	464636	1.20491750628332	3.33648382776278	2.81622136174326e-05	0.199567649186753	1.22087479782464	8.19706297939567e-06	-0.533020674955003	0.586829668042543	0.0789534806623092	0.69352500096336	FALSE
K11_MALABSORB	ST19_COMPLICATIO_PROCED_NOT_ELSEW_CLASSIFIED	PGS000940	31	420	25169	446758	0.719305363730515	2.05300662235988	0.000155251672180014	0.20143714673574	1.22315935508852	1.00810325414035e-05	-0.253536115469639	0.776051716946797	0.177525486637188	0.806809767993818	FALSE
K11_MALABSORB	VWXY20_SUICI_OTHER_INTENTI_SELF_H	PGS000940	18	433	8682	463245	1.16668724770365	3.21133663511149	1.62946968689925e-06	0.196410383570092	1.21702625044335	1.26390587418455e-05	-0.291600627500064	0.747066834352562	0.248378151481542	0.848637607104777	FALSE
K11_MALABSORB	VWXY20_TRANSPO_ACCIDENTS	PGS000940	20	431	16251	455676	0.768075664245894	2.15561413467917	0.00125195255962825	0.203500634649138	1.22568593552148	6.11868564249391e-06	-0.46533780001507	0.627922956975494	0.0601615098957291	0.658185978154158	FALSE
K11_MALABSORB	VWXY20_OTHER_EXTER_CAUSES_ACCIDENTAL_INJURY	PGS000940	126	325	116869	355058	0.832502878037656	2.29906582650033	2.29619956470299e-13	0.261178767787593	1.2984597674668	2.84160281799423e-07	-0.292547149526103	0.746360053683427	0.00465246485617837	0.299160345736127	FALSE
K11_MALABSORB	VWXY20_SURGI_OTHER_MEDICAL_PROCED_CAUSE_ABNORMAL_REACTION_PATIENT_COMPLICATION_WO_MENTION_MISAD_TIME_PROCED	PGS000940	22	429	16333	455594	0.791173785840986	2.2059842602675	0.000371649020534387	0.194721736596565	1.21497285696512	1.67203832937274e-05	-0.203520480808284	0.815853494812547	0.351705784338767	0.891830758161231	FALSE
K11_MALABSORB	VWXY20_SURGI_OPERA_OTHER_SURGI_PROCED_CAUSE_ABNORMAL_REACTION_PATIENT_COMPLICATION_WO_MENTION_MISAD_TIME_PROCED	PGS000940	21	430	15243	456684	0.809800509172476	2.24745959437857	0.000362743902247504	0.1943304359831	1.21449753034471	1.70442500534447e-05	-0.203939755706162	0.815511499621835	0.3612285090213	0.894243822503053	FALSE
K11_MALABSORB	VWXY20_UNSPE_FALL	PGS000940	19	432	12070	459857	1.00506753293167	2.73209177276294	3.00288369888279e-05	0.185280550751107	1.20355605132114	4.18775847155257e-05	0.00442577758202825	1.00443558579996	0.983789738726213	0.998814733491928	FALSE
K11_MALABSORB	VWXY20_EXPOS_OTHER_SPECIFE_FACTO	PGS000940	18	433	22010	449917	0.4025252875855	1.49559674477732	0.100028933694898	0.197096407879491	1.21786144648597	1.18102924511914e-05	-0.318890511218328	0.726955138381635	0.201487056760849	0.821024099495505	FALSE
K11_MALABSORB	Z21_OTHER_SPECIAL_EXAM_INVES_PERSONS_WO_COMPLA_REPOR_DIAGNOSIS	PGS000940	113	338	94613	377314	0.892474372322726	2.44116252941657	2.58024103309513e-14	0.239392963958413	1.27047769044499	1.88505250087874e-06	-0.232688187435258	0.792400615475135	0.0285696457234557	0.549244240208758	FALSE
K11_MALABSORB	Z21_MEDICAL_OBSER_EVALU_SUSPECTED_DISEA_CONDI	PGS000940	73	378	54763	417164	0.905653634666414	2.47354819162244	1.20096717266121e-11	0.231264247003006	1.26019219746711	1.21603634779887e-06	-0.309429251570062	0.733865689407283	0.015740982688579	0.466032432875414	FALSE
K11_MALABSORB	Z21_EXAM_OBSER_OTH_REASO	PGS000940	34	417	23206	448721	0.976757164707454	2.65582984374647	1.32943303818459e-07	0.213227136195596	1.23766573800705	2.93347244816593e-06	-0.426761950973122	0.652618889029735	0.0229708428116317	0.518597111518074	FALSE
K11_MALABSORB	Z21_FOLLOW__EXAM_TREAT_CONDI_OTH_MALIG_NEOPLASMS	PGS000940	23	428	22227	449700	0.499007234458334	1.64708528924214	0.0254540152697619	0.183966326167964	1.20197534729886	5.16572850966095e-05	0.0308572974943672	1.03133831882268	0.876928861609769	0.988647925219458	FALSE
K11_MALABSORB	Z21_PROBL_RELATED_LIFESTYLE	PGS000940	12	439	2595	469332	2.17830115863877	8.83129054602268	2.00031894527471e-13	0.19309810768761	1.21300179248259	1.58991508090648e-05	-0.316079639040373	0.729001390884561	0.290290547975812	0.868649730655743	FALSE
K11_MALABSORB	Z21_PRESENCE_OTH_FUNCTIONAL_IMPLANTNTS	PGS000940	17	434	11836	460091	0.716213491361596	2.04666879084304	0.00506038384832478	0.194469973389012	1.21466701000368	1.54257978983245e-05	-0.266291053860194	0.766216084894637	0.282789867430951	0.865399024482588	FALSE
K11_MALABSORB	ALCOHOLMENTAL	PGS000940	48	403	15605	456322	1.50809149241222	4.51809973308819	3.90196340900574e-22	0.204070607453916	1.22638474230344	1.15406970901342e-05	-0.165257149469986	0.847675696702748	0.273073029257899	0.860888022081407	FALSE
K11_MALABSORB	ALCOHOLACUTE10	PGS000940	16	435	4799	467128	1.71238547360538	5.5421664130446	6.96328466012769e-10	0.203959731793318	1.22624877362294	5.25491316211206e-06	-0.644588890841888	0.52487828002545	0.0268165292723529	0.538247854343044	FALSE
K11_MALABSORB	ALCOLIVER	PGS000940	13	438	1713	470214	2.30900537329849	10.0644093448225	4.57953404557626e-14	0.200093041485949	1.22151640457457	7.55078982497691e-06	-0.607058259546485	0.544951619648482	0.0576871738819165	0.654359557976366	FALSE
K11_MALABSORB	ALCOPANCCHRON	PGS000940	32	419	1527	470400	3.47053629761648	32.1539819254606	8.29664488937527e-76	0.192320431652208	1.21205883676224	2.6964549737907e-05	-0.0919475597268165	0.912152981842463	0.597680185218004	0.951723522702796	FALSE
K11_MALABSORB	T1D_ICD9_10	PGS000940	59	392	12324	459603	1.57096855525681	4.81130595343557	2.05728564111696e-26	0.166634243467689	1.18132211000287	0.000506326239132905	0.00279809633832566	1.00280201466365	0.981960970460232	0.998623141153259	FALSE
K11_MALABSORB	PANCREATITIS	PGS000940	46	405	5163	466764	2.51689913006608	12.3901168930776	1.69328586053716e-55	0.187031063505275	1.20566473664114	6.16858413967952e-05	-0.0324636071848132	0.96805767953447	0.82365990687012	0.983066205570407	FALSE
K11_MALABSORB	KRA_PSY_ALCOH	PGS000940	15	436	4235	467692	1.72513902102569	5.61330134236207	9.63625404546786e-11	0.1956897187107	1.21614949835185	1.28906598232048e-05	-0.348184574299349	0.705968560535868	0.193393407814657	0.81664226488413	FALSE
K11_MALABSORB	KRA_PSY_SCHIZODEL	PGS000940	15	436	13015	458912	0.453560584866832	1.57390624728015	0.0861362605052988	0.18918849429201	1.20826868276921	2.54402639408645e-05	-0.101773070444194	0.903234499017343	0.695980300798228	0.967632513697213	FALSE
K11_MALABSORB	KRA_PSY_MOOD	PGS000940	74	377	47422	424505	1.0499560450881	2.85752551302052	9.84637784782068e-16	0.223353707848509	1.25026272327341	2.95358581299227e-06	-0.236634623070205	0.789279619903763	0.0619227018949708	0.660571125856578	FALSE
K11_MALABSORB	KRA_PSY_ANXIETY	PGS000940	53	398	38969	432958	0.909158606351206	2.4822331193168	1.19216595552531e-09	0.20610104548391	1.22887737023053	1.06131763063549e-05	-0.180605949677473	0.834764233010271	0.208659520883745	0.825660044864225	FALSE
K11_MALABSORB	KRA_PSY_PERSON	PGS000940	23	428	10334	461593	1.28340894779433	3.60892140453625	2.98099487900989e-09	0.198170149237361	1.21916981698927	1.18153722600377e-05	-0.268013712203061	0.764897292603957	0.218847433431782	0.82998141288094	FALSE
K11_MALABSORB	ASTHMA_NAS	PGS000940	25	426	17711	454216	0.796468790586632	2.21769593672222	0.000303252644474877	0.211262295990182	1.23523631010455	2.85303543640266e-06	-0.558508191396983	0.572061834371434	0.014843845881028	0.458198916373318	FALSE
K11_MALABSORB	PNEUMOBACTKNOWN	PGS000940	15	436	10949	460978	0.657946373479496	1.93082307064009	0.016668035052613	0.199646114603526	1.22097059803293	8.29418277216126e-06	-0.499521272723962	0.606821091996572	0.0836437222569839	0.701399000516332	FALSE
K11_MALABSORB	ASTHMA_HOSPITAL_MAIN	PGS000940	45	406	34210	437717	0.68933380163412	1.99238776554025	1.46679880175021e-05	0.201433140667108	1.22315445503801	1.42777739005925e-05	-0.18045480993524	0.834890408596106	0.240546444710137	0.843033578020667	FALSE
K11_MALABSORB	PULMONARYDG	PGS000940	127	324	138061	333866	0.592860092609288	1.80915537480098	1.08531588108087e-07	0.253770716197803	1.28887625193881	6.72470855984034e-07	-0.257377416418121	0.773076386977895	0.0119907438706965	0.428410102016803	FALSE
K11_MALABSORB	ASTHMA_MODE	PGS000940	50	401	38821	433106	0.684711146512926	1.98319889887627	6.72057197824341e-06	0.208002621970357	1.23121639775753	8.06779771085618e-06	-0.225095975494681	0.798439584447837	0.129944147039784	0.761778807827702	FALSE
K11_MALABSORB	COPD_HOSPITAL	PGS000940	13	438	9567	462360	0.585444126755676	1.79578836621874	0.0409615659305973	0.193419249109456	1.21339140015917	1.56651225570916e-05	-0.307214725003984	0.735492655287087	0.294009748397054	0.870995131382413	FALSE
K11_MALABSORB	COLITNONINFNAS	PGS000940	17	434	3298	468629	2.20195645253761	9.04268779381847	5.25129107079905e-18	0.199492643476019	1.22078322867686	8.92033354977095e-06	-0.454209925970583	0.634949426879475	0.079150669137545	0.693894104994102	FALSE
K11_MALABSORB	PRIM_KNEEARTHROSIS	PGS000940	14	437	13344	458583	0.274688974320473	1.31612126369185	0.368190373761518	0.202962009760582	1.22502592833516	5.60606237703353e-06	-0.688766772024512	0.502195008274394	0.0283490375279451	0.547654578173229	FALSE
K11_MALABSORB	FALLS	PGS000940	90	361	72403	399524	0.883953680536242	2.42045050161667	1.28608403542888e-12	0.240212088956149	1.27151879682021	7.65178550365863e-07	-0.299111012928975	0.741477091322232	0.0111352814659729	0.422045464971233	FALSE
K11_MALABSORB	K11_GINGIVITIS_PERIODONTAL	PGS000940	57	394	68835	403092	0.589663976816486	1.80338233530168	7.2272343358731e-05	0.211418669967609	1.23542948402272	6.67342964045895e-06	-0.21745298433426	0.804565431209986	0.122819385130905	0.755103179535701	FALSE
K11_MALABSORB	AB1_SEPSIS_EXPLICIT	PGS000940	14	437	8517	463410	0.979599568519236	2.66338952335913	0.000357662815619876	0.193720139402619	1.21375655278597	1.56358514268195e-05	-0.289466848322573	0.748662611920905	0.292583937324727	0.870354184226151	FALSE
K11_MALABSORB	AB1_SEPSIS_CONDITION	PGS000940	42	409	24807	447120	1.01054045118118	2.74708527937861	1.44770210687632e-09	0.203848523262668	1.22611241188105	1.02344751666756e-05	-0.214759799244547	0.806735195309694	0.181612721344416	0.809527394501907	FALSE
K11_MALABSORB	J10_ASTHMA_OTHER_THAN_NONALLERGIC	PGS000940	36	415	31544	440383	0.660012319984239	1.93481617115993	0.000204913916257003	0.208815563832048	1.23221771205808	5.07206535849985e-06	-0.329343238937048	0.719396049629743	0.0653976749084737	0.66838675708299	FALSE
K11_MALABSORB	CD2_NEOPLASM	PGS000940	157	294	145701	326226	0.610830984695057	1.84196140472404	6.18704485371873e-08	0.260026214173047	1.29696408506111	1.18049107128927e-06	-0.223453733945088	0.799751892376624	0.0188740545123424	0.488217412528782	FALSE
K11_MALABSORB	AB1_INTESTINAL_INFECTIONS	PGS000940	67	384	38486	433441	1.06604946201532	2.90388490239419	2.43697441045796e-15	0.20923474126565	1.2327343381877	1.11054376827997e-05	-0.186284548574889	0.830037375423276	0.148741244072207	0.782068890997401	FALSE
K11_MALABSORB	AB1_SEPSIS	PGS000940	14	437	7776	464151	1.02711265282685	2.79298984987607	0.000182912713179501	0.193626467423612	1.21364286313249	1.57983549951691e-05	-0.281585141831264	0.754586666049561	0.303814269297349	0.87495553137748	FALSE
K11_MALABSORB	AB1_VIRAL_SKIN_MUCOUS_MEMBRANE	PGS000940	11	440	12801	459126	0.207661742138023	1.23079677244327	0.520803024438572	0.197555340532541	1.21842049114276	9.64631540692587e-06	-0.56663232383661	0.567433155722819	0.0930791879159029	0.714397129526109	FALSE
K11_MALABSORB	AB1_OTHER_VIRAL	PGS000940	13	438	10971	460956	0.610575569104502	1.84149099914109	0.0330940105118233	0.18680460216423	1.2053917311018	3.18424257365979e-05	-0.0550548212499856	0.946433261876823	0.833236698062441	0.984356202469715	FALSE
K11_MALABSORB	AB1_MYCOSES	PGS000940	16	435	6576	465351	1.27675441139862	3.58498543541872	6.17639529492531e-07	0.190702519513622	1.21009941756903	2.24577614294157e-05	-0.151875367259214	0.859095345476602	0.538604939431668	0.940032749697062	FALSE
K11_MALABSORB	CD2_BENIGN_COLON	PGS000940	23	428	11780	460147	1.07402302683549	2.9271317739472	1.16482684885613e-06	0.198949879843255	1.22012081172103	1.09230162040977e-05	-0.293396221645979	0.745726609128566	0.175765141434213	0.805792768139625	FALSE
K11_MALABSORB	D3_ANAEMIA_IRONDEF	PGS000940	19	432	9585	462342	1.08663659655415	2.96428719326532	4.68420552701126e-06	0.194340347286392	1.21450956765773	1.63428182318586e-05	-0.224175796699519	0.799174629757353	0.333723239001649	0.884863118961525	FALSE
K11_MALABSORB	D3_OTHERANAEMIA	PGS000940	16	435	8052	463875	1.06358618832555	2.89674064186296	9.79043571653773e-05	0.202330068930686	1.22425202898842	6.37361505047053e-06	-0.535562163196916	0.585340140950761	0.0533584041191154	0.646048608575211	FALSE
K11_MALABSORB	E4_OBESITY	PGS000940	21	430	18934	452993	0.584127380442433	1.79342532461274	0.0117322233660124	0.183003191704113	1.20081824073123	5.47855955225233e-05	0.049692163255791	1.05094752631037	0.809082242462327	0.981397407275291	FALSE
K11_MALABSORB	E4_DM1	PGS000940	58	393	9903	462024	1.96866786112286	7.16113051111644	3.25346872362277e-39	0.173327051036445	1.1892549885648	0.000283361069761937	-0.0960824679932032	0.908389099953537	0.44021126324855	0.919097846303405	FALSE
K11_MALABSORB	E4_DM2	PGS000940	93	358	54808	417119	0.904683087840644	2.471148661893	5.75508776976842e-13	0.19225729503974	1.2119823138889	0.000106052641710308	-0.044674166060206	0.956309029012605	0.684254289001094	0.965633459288319	FALSE
K11_MALABSORB	E4_DM2_STRICT	PGS000940	60	391	49291	422636	0.488479292326387	1.62983583060549	0.000832309621898727	0.202492925042934	1.22445142215003	1.80611726038295e-05	-0.134023178329822	0.874569793301286	0.322825643508091	0.881114587867096	FALSE
K11_MALABSORB	E4_THYROID	PGS000940	44	407	53709	418218	0.158511121061428	1.17176495542279	0.339305176221908	0.210650590353224	1.23448094014627	5.33842285787085e-06	-0.27291959518385	0.76115398561487	0.0837607700582757	0.701714027594583	FALSE
K11_MALABSORB	E4_HYTHY_AI_STRICT	PGS000940	37	414	38833	433094	0.353770654432744	1.42442846266121	0.0473250987102091	0.202466853576625	1.22441949932217	1.06189087736622e-05	-0.225828248217922	0.797855122937718	0.182228179233871	0.809851456294372	FALSE
K11_MALABSORB	E4_PCOS_CONCORTIUM	PGS000940	50	401	34486	437441	0.532473316949627	1.70313950741705	0.000493247088468377	0.191254083980993	1.21076704951385	4.57420223057927e-05	-0.0547439721234089	0.946727505559967	0.697243458536546	0.96798244877471	FALSE
K11_MALABSORB	E4_HYPERCHOL	PGS000940	17	434	18228	453699	0.232951077401493	1.26231972185567	0.368860554143215	0.183167928707181	1.20101607622441	4.96549853026339e-05	0.0633974826191007	1.06545025303301	0.780669226558749	0.978026530595167	FALSE
K11_MALABSORB	E4_FLUIDELECTRO	PGS000940	21	430	5191	466736	1.83687242253139	6.27687611330386	6.01664879661876e-15	0.204435670634467	1.22683253194883	5.64294426625728e-06	-0.478554156205884	0.619678703017197	0.0459684864538621	0.623649406316987	FALSE
K11_MALABSORB	F5_ALCOHOL	PGS000940	52	399	17997	453930	1.47690107601802	4.37935334787768	1.06885807277067e-22	0.204473915120404	1.22687945242556	1.22398695576774e-05	-0.16156177491001	0.850813970885441	0.264985967285915	0.857464028040876	FALSE
K11_MALABSORB	F5_SCHIZO	PGS000940	15	436	13076	458851	0.444574607673473	1.55982651644981	0.0925001834925945	0.189234121264691	1.20832381366911	2.53187873860056e-05	-0.104409309613577	0.900856492725775	0.688553126829083	0.966450874439399	FALSE
K11_MALABSORB	F5_ALLANXIOUS	PGS000940	28	423	23562	448365	0.820159197428577	2.27086132404122	4.14032583063658e-05	0.204039393176771	1.22634646218766	7.01498914436289e-06	-0.316305919686505	0.728836450640897	0.118316181655199	0.750070359620197	FALSE
K11_MALABSORB	F5_UNSMENDIS	PGS000940	24	427	17511	454416	0.590090531637523	1.80415174081612	0.00626051534875571	0.20439741162413	1.22678559544818	6.03712338039858e-06	-0.396999953467751	0.672334056917873	0.0801319187261637	0.695766375116253	FALSE
K11_MALABSORB	F5_SUBSNOALCO	PGS000940	17	434	5976	465951	1.58069303561131	4.858321634689	2.27385166686127e-10	0.192927917169318	1.21279536864503	1.80535477059903e-05	-0.19318418370127	0.824330131981336	0.43481842374643	0.918331304149337	FALSE
K11_MALABSORB	F5_NEUROTIC	PGS000940	52	399	38385	433542	0.91825588501808	2.50491771330708	1.15318669407252e-09	0.205938253428941	1.22867733504064	1.05220571885843e-05	-0.182362525388152	0.833299193537503	0.208427844899375	0.825591786925038	FALSE
K11_MALABSORB	F5_BEHAVE	PGS000940	13	438	9581	462346	0.70634142721675	2.02656334964466	0.0299253835819277	0.203341529957385	1.2254909386514	5.21069712730977e-06	-0.798898076422784	0.449824363192542	0.0184617757026644	0.485364164116246	FALSE
K11_MALABSORB	F5_PERSONALITY	PGS000940	17	434	8813	463114	1.11950225314297	3.06332906134486	6.85440339791619e-06	0.193608227497203	1.21362072657786	1.68221836428525e-05	-0.231400671177287	0.79342150121285	0.351553486396625	0.891830758161231	FALSE
K11_MALABSORB	G6_MIGRAINE	PGS000940	11	440	17856	454071	0.0698599465764553	1.07235798332976	0.820428985566705	0.189698014379718	1.20888447680083	2.23602236703292e-05	-0.174130994742966	0.840186830391582	0.564642530670653	0.945734148046296	FALSE
K11_MALABSORB	G6_NERPLEX	PGS000940	64	387	42221	429706	0.820874887964248	2.27248713971971	4.51487768337811e-09	0.197742935195458	1.21864908176461	3.23788908550719e-05	-0.0977257199877145	0.906897613532883	0.451317588600267	0.92141350424587	FALSE
K11_MALABSORB	G6_POLYNEU	PGS000940	15	436	4678	467249	1.4793316978452	4.39001084664153	2.75884847887182e-08	0.193759924513901	1.2138048431861	1.58517367222869e-05	-0.291207177511149	0.747360825621895	0.276346071763813	0.862375633893299	FALSE
K11_MALABSORB	G6_SLEEPAPNO_INCLAVO	PGS000940	31	420	34395	437532	0.358047563728664	1.43053366037664	0.0651916712700772	0.210795752363073	1.23466015288779	3.56662340119199e-06	-0.420360175068762	0.656810210544488	0.0335841394237723	0.569927899616223	FALSE
K11_MALABSORB	H7_ALLERGICCONJUNCTIVITIS	PGS000940	18	433	24033	447894	0.159726191173813	1.17318959734349	0.518533597085417	0.185277326362187	1.2035521705946	4.08632311590417e-05	0.00932712074061707	1.00937075388296	0.967035397140169	0.997275003392327	FALSE
K11_MALABSORB	H7_EYELIDDIS	PGS000940	13	438	10761	461166	0.377064934686114	1.45799898100364	0.247941522081785	0.20293370761779	1.22499125796704	5.45896637070625e-06	-0.770756210212455	0.462663065455017	0.0215352015481701	0.508142206840006	FALSE
K11_MALABSORB	H7_LACRIMALSYSTEM	PGS000940	12	439	10662	461265	0.544287403482323	1.72337987021753	0.0675544134673522	0.187393231148178	1.20610146847724	2.90417446500269e-05	-0.0715447745759314	0.930954593564538	0.799231821750215	0.980373000581854	FALSE
K11_MALABSORB	H7_CONJUNCTIVITIS	PGS000940	23	428	31136	440791	0.182075635826893	1.19970493112283	0.4017180271426	0.191383463436975	1.21092370803002	2.41620440703371e-05	-0.117194708461004	0.889412000261128	0.574757395841931	0.947363678859439	FALSE
K11_MALABSORB	H7_LENS	PGS000940	46	405	39511	432416	0.485877032111543	1.62560008731019	0.00453539472484706	0.214150892404393	1.23880956764548	3.75039708722693e-06	-0.306375934606365	0.736109838271255	0.0508844508046825	0.637899116150234	FALSE
K11_MALABSORB	H7_VITRBODYGLOBE	PGS000940	11	440	11106	460821	0.374454305155347	1.45419764990058	0.227056378095811	0.18875101185105	1.20774020204549	2.47876774579491e-05	-0.135580152142459	0.873209170537663	0.646137254628034	0.95954935084774	FALSE
K11_MALABSORB	H7_STRABOTH	PGS000940	12	439	7907	464020	0.807482003909324	2.24225488338668	0.00600547706128062	0.189512183687723	1.2086598498339	2.33347349591703e-05	-0.155968109080019	0.855586475375767	0.584464537388585	0.949101657175455	FALSE
K11_MALABSORB	H7_VISUDISTURB	PGS000940	17	434	12672	459255	0.765806723896689	2.15072871924566	0.00266036555593991	0.199232289991989	1.22046543488119	9.17674101444441e-06	-0.408316507986042	0.664768441001088	0.120653885278393	0.753321615272027	FALSE
K11_MALABSORB	H8_MED_SUPP	PGS000940	13	438	16899	455028	0.293954018025215	1.34172220721182	0.305564360959682	0.188347105189263	1.20725248623464	2.69131035338336e-05	-0.103053757339574	0.902078478838948	0.704761005445474	0.969422627271753	FALSE
K11_MALABSORB	H8_VERTIGO	PGS000940	11	440	12311	459616	0.220921856351324	1.24722596396837	0.479606758994683	0.193792226847455	1.21384405254829	1.4436406511124e-05	-0.378792095778602	0.684687947384373	0.242663588724254	0.844892005206811	FALSE
K11_MALABSORB	H8_CONSENHEARINGLOSS	PGS000940	30	421	26196	445731	0.495901932841042	1.64197852575376	0.0112574083390673	0.197075580627587	1.21783608204297	1.57356755835498e-05	-0.186446840840136	0.829902677707873	0.316696842594002	0.878963747728463	FALSE
K11_MALABSORB	I9_STR_EXH	PGS000940	15	436	13162	458765	0.312133572571334	1.36633718601243	0.25323015711789	0.184769948355627	1.20294166958398	4.07643847176287e-05	0.016392614758419	1.01652771085095	0.946136593428355	0.995564696240046	FALSE
K11_MALABSORB	I9_AF	PGS000940	36	415	30639	441288	0.413322950796813	1.5118331948374	0.0258421411652197	0.186602153641917	1.20514772602709	5.21877490032373e-05	-0.0166451653810536	0.983492599949572	0.918931832464238	0.992922734290494	FALSE
K11_MALABSORB	I9_HYPTENSHR	PGS000940	13	438	5941	465986	0.81134147416817	2.25092552069247	0.00745579326793534	0.179805726360648	1.19698479793895	6.4201131137682e-05	0.184188545786009	1.20224247948134	0.464139329727593	0.924606304124869	FALSE
K11_MALABSORB	I9_CHD	PGS000940	33	418	27831	444096	0.213832988839293	1.23841580825952	0.260852776770074	0.186988026604255	1.20561284968374	4.6620950440429e-05	-0.0186921889019667	0.981481426626665	0.913429268156933	0.992573863147824	FALSE
K11_MALABSORB	I9_CHD_NOREV	PGS000940	20	431	21924	450003	-0.0797761819819084	0.923322979581005	0.733691032235622	0.196665185548987	1.21733639065082	1.29580739019106e-05	-0.26793430397076	0.764958034157513	0.249732528207571	0.849072386180494	FALSE
K11_MALABSORB	I9_VHD	PGS000940	16	435	14843	457084	0.375459619633606	1.45566031094626	0.148271033425689	0.19200213833953	1.21167310793063	1.94417642831486e-05	-0.196786631510011	0.821365868212219	0.440212738250938	0.919097846303405	FALSE
K11_MALABSORB	FG_CEREBVASC	PGS000940	20	431	18521	453406	0.163585675689225	1.17772625337358	0.507599005409934	0.176983712872678	1.19361165246387	9.70041654958429e-05	0.178818483509963	1.19580366638259	0.378196813429238	0.901141267256441	FALSE
K11_MALABSORB	I9_PAD	PGS000940	20	431	9290	462637	0.923374411966394	2.5177720717514	0.000218568277406177	0.176263881318862	1.19275276229863	0.000104421437452468	0.156211778653597	1.16907376174234	0.439653273325558	0.919097846303405	FALSE
K11_MALABSORB	I9_DISVEINLYMPH	PGS000940	56	395	48449	423478	0.286401425635014	1.33162689714857	0.0529455607363936	0.209550968165814	1.23312422358907	7.64089486669277e-06	-0.208975394718476	0.811415200497231	0.145220266868247	0.77854395713152	FALSE
K11_MALABSORB	I9_DVTANDPULM	PGS000940	14	437	9553	462374	0.669588308592826	1.95343294351239	0.0160089877390832	0.195655652426499	1.21610806936308	1.26335728871732e-05	-0.360736503332536	0.697162674308184	0.207356841211248	0.825387686791137	FALSE
K11_MALABSORB	I9_HEARTFAIL_ALLCAUSE	PGS000940	21	430	16327	455600	0.389476392805159	1.47620763854484	0.0925303634603814	0.1887574791979	1.20774801294554	3.05892866405381e-05	-0.0743442563632892	0.928352047724537	0.728319044886052	0.971428423892343	FALSE
K11_MALABSORB	J10_UPPERINFEC	PGS000940	72	379	73305	398622	0.486118211147271	1.62599219525394	0.000279491143244977	0.196838525817694	1.2175474223575	4.30814615156437e-05	-0.073757905177846	0.928896547666722	0.546485998726901	0.941725879322126	FALSE
K11_MALABSORB	J10_PNEUMONIA	PGS000940	55	396	39341	432586	0.787261160444465	2.19736993353269	8.08022457132416e-08	0.205924977661529	1.22866102351439	1.13647830524765e-05	-0.176142172472725	0.838498763419808	0.212533665571581	0.827440698226299	FALSE
K11_MALABSORB	J10_PNEUMOBACT	PGS000940	14	437	10512	461415	0.643164559753171	1.90249191248868	0.0214629953672286	0.197018598817526	1.21776668951574	1.08278283026776e-05	-0.423503271435115	0.65474903369395	0.147376592297432	0.780612172796926	FALSE
K11_MALABSORB	J10_LOWERINF	PGS000940	22	429	17204	454723	0.674483461217103	1.96301873873585	0.00393963033848036	0.210130883327309	1.23383953841325	3.04971210406707e-06	-0.602589200203256	0.547392490912623	0.013240927553478	0.441265386553689	FALSE
K11_MALABSORB	J10_UPPERDIS	PGS000940	92	359	104290	367637	0.268795035237374	1.30838694034291	0.0251765973041206	0.19568264717536	1.2161408983381	7.53177349639445e-05	-0.0498120262102115	0.951408247507088	0.653410709700188	0.960812820356897	FALSE
K11_MALABSORB	J10_COPD	PGS000940	13	438	10093	461834	0.52611108636712	1.6923381379929	0.0661969677752562	0.193456588955412	1.21343670885304	1.56264837497253e-05	-0.305632450315362	0.736657327872202	0.294423873044171	0.871041991046273	FALSE
K11_MALABSORB	J10_PLEURA	PGS000940	14	437	9293	462634	0.577427024741507	1.78144890495716	0.0586618531882116	0.174840980508432	1.1910568003055	0.000106795034176942	0.297050116462065	1.34588274863964	0.198178585699055	0.819825128098971	FALSE
K11_MALABSORB	J10_ASTHMA_INCLAVO	PGS000940	56	395	50021	421906	0.588793796401037	1.80181374988706	5.43537413086255e-05	0.204180453139469	1.22651946277531	1.4021521990722e-05	-0.163809165751296	0.848904006381899	0.239890944703056	0.842863473944953	FALSE
K11_MALABSORB	J10_COPDNAS_INCLAVO	PGS000940	18	433	12079	459848	0.697548544192864	2.00882212772004	0.00617021739335611	0.202549184775674	1.22452031139762	6.4587095726224e-06	-0.507742534975189	0.6018527078383	0.0556139833442372	0.650216463775806	FALSE
K11_MALABSORB	K11_IBD	PGS000940	24	427	11470	460457	1.16718342196475	3.21293041305667	9.19787301037882e-08	0.208128981957193	1.23137198407508	4.04912214978276e-06	-0.498740429145371	0.607295109392246	0.0289901897053098	0.551290275648093	FALSE
K11_MALABSORB	K11_CARIES	PGS000940	11	440	6712	465215	0.997937714182491	2.71268173088191	0.00181098307244099	0.196099898084516	1.21664844011237	1.12087778338484e-05	-0.516784314249646	0.596435416382048	0.12593662040577	0.758442844734652	FALSE
K11_MALABSORB	K11_CARIES_INCLAVO	PGS000940	99	352	144037	327890	0.41499659151401	1.51436557898939	0.00095192428749113	0.26177637258138	1.299235965155	8.42679072647195e-08	-0.383674522819767	0.681353155997711	0.000929462079521533	0.13187335397331	FALSE
K11_MALABSORB	K11_PULPITIS_2	PGS000940	109	342	160466	311461	0.392512068892403	1.48069573553072	0.00136677134528703	0.269842997993748	1.30975879983059	4.8036592602414e-08	-0.385161916639796	0.680340468843232	0.000551711771981003	0.0961928584503526	FALSE
K11_MALABSORB	K11_PULPITIS_2_ONLYAVO	PGS000940	107	344	157643	314284	0.401708984442744	1.49437638261476	0.00116023813140672	0.271864269932594	1.31240885587906	3.3971696042855e-08	-0.403956948791292	0.667672864774053	0.000343030389230087	0.0706454460146417	FALSE
K11_MALABSORB	K11_PULP_PERIAPICAL	PGS000940	12	439	9378	462549	0.69206466494414	1.99783614018572	0.0189234350452687	0.189067907115505	1.20812298984483	2.45256290361365e-05	-0.146196396299814	0.863988002474122	0.605361179145262	0.952827983590243	FALSE
K11_MALABSORB	K11_PULP_PERIAPICAL_INCLAVO	PGS000940	60	391	71709	400218	0.505888754928764	1.65845882911724	0.000541129804928003	0.227164388842351	1.25503616492561	1.26445525286337e-06	-0.344130636945092	0.708836321789094	0.0158956087501315	0.466715607170102	FALSE
K11_MALABSORB	K11_DISORD_TEETH	PGS000940	12	439	5132	466795	1.19829538313599	3.31446221636272	0.000196057972639034	0.177769355379212	1.19454977297976	7.71523411563325e-05	0.262727329214925	1.30047206986244	0.297960127752088	0.872360560437004	FALSE
K11_MALABSORB	K11_GASTRODUOULC	PGS000940	22	429	6486	465441	1.42004458930323	4.13730491568198	1.72774642633143e-10	0.191716099628758	1.21132657208066	2.29150884268984e-05	-0.131120310265688	0.877112242435956	0.540885781833504	0.940433545952163	FALSE
K11_MALABSORB	K11_APPENDIX	PGS000940	33	418	33946	437981	0.159946407777329	1.17344798162111	0.403270109186792	0.172219307476279	1.18793832840537	0.000194118225572964	0.166651846778157	1.18134290536577	0.296710943892026	0.871870462269809	FALSE
K11_MALABSORB	K11_HERNIA	PGS000940	72	379	49358	422569	0.651809648785496	1.91901042357562	1.23231268340884e-06	0.222205397916196	1.24882785816288	3.14089490119107e-06	-0.241976291387419	0.785074790365238	0.059651127153636	0.656710471431125	FALSE
K11_MALABSORB	K11_ENERCOLNONINF	PGS000940	45	406	16486	455441	1.4862751263395	4.42059864224074	3.39271712242229e-20	0.222643430600703	1.24937500540751	1.37259599951674e-06	-0.433845538973309	0.648012340406949	0.00827831017489857	0.379956099844795	FALSE
K11_MALABSORB	K11_ILEUS	PGS000940	17	434	5797	466130	1.35630636627735	3.88182873587951	6.88142762162743e-08	0.196133150672469	1.21668889749428	1.28112729838105e-05	-0.304400262586617	0.737565587450133	0.237996515098163	0.841494636861354	FALSE
K11_MALABSORB	K11_LIVER	PGS000940	19	432	8515	463412	1.10041635074276	3.00541707112102	2.00069573017974e-05	0.208641895899406	1.23200373393657	3.3593707089648e-06	-0.663729852395293	0.514927146003998	0.0129279668918696	0.439528587047389	FALSE
K11_MALABSORB	K11_GALLBILPANC	PGS000940	139	312	41463	430464	1.81120821286505	6.11783461517553	2.31875812023796e-60	0.242703383229059	1.27469047346613	3.33796332448946e-06	-0.205483672584369	0.814253389112134	0.0366154484187918	0.584874904307376	FALSE
K11_MALABSORB	CHOLELITH_BROAD	PGS000940	76	375	35307	436620	1.10706665064255	3.02547060306058	7.33082232209567e-17	0.223078768681783	1.2499190243324	3.21227299054809e-06	-0.243792012432403	0.783650606897709	0.05143994628125	0.639605844403943	FALSE
K11_MALABSORB	APPENDACUT_NOCOMPLIC	PGS000940	28	423	24077	447850	0.40157082847514	1.49416993986063	0.0534152097984546	0.172760162972618	1.18858100516156	0.000168379139072351	0.185446962154877	1.20375635343897	0.277932022482411	0.863048867282309	FALSE
K11_MALABSORB	APPENDICITIS_BROAD	PGS000940	33	418	33690	438237	0.169372328762753	1.18456110299696	0.376104168835362	0.172237458811301	1.18795989126765	0.000193944636368184	0.16599004967784	1.18056135469902	0.298306371638551	0.872551541143697	FALSE
K11_MALABSORB	ABDOM_HERNIA	PGS000940	21	430	13283	458644	0.788539371992406	2.2001804329806	0.000491515514330102	0.191008829595739	1.2104701399961	2.40236153952135e-05	-0.125340268014281	0.88219666819892	0.570916146815141	0.946817875897571	FALSE
K11_MALABSORB	L12_PSORIASIS	PGS000940	12	439	8760	463167	0.673114832623607	1.9603339328306	0.0258903564622524	0.196314052058984	1.21690901811226	1.12425992793616e-05	-0.474611626198029	0.622126627235631	0.130910683984917	0.762334918342948	FALSE
K11_MALABSORB	L12_DERMATITISNAS	PGS000940	22	429	18185	453742	0.641453326613632	1.89923908924356	0.00424263270530068	0.202569162518909	1.22454477479435	7.18916276812008e-06	-0.394563182200852	0.673974378962675	0.0861371062906747	0.705986399382143	FALSE
K11_MALABSORB	L12_URTICARIA	PGS000940	15	436	10048	461879	0.839956063297777	2.31626520549076	0.00223319820499426	0.182603058259778	1.2003378493093	5.11628096870702e-05	0.0442193051217215	1.04521155000189	0.848806318510975	0.985947977295382	FALSE
K11_MALABSORB	M13_POLYARTHROPATHIES	PGS000940	40	411	28419	443508	0.717640683125793	2.04959186508295	2.18731189685402e-05	0.204461753311748	1.22686453144315	9.0555115313579e-06	-0.221204931916184	0.801552399788401	0.18292961289616	0.81025589422792	FALSE
K11_MALABSORB	M13_ARTHROSIS	PGS000940	68	383	63210	408717	0.415807066423461	1.51559343179964	0.0032493921906523	0.219416271560965	1.24534957241462	3.82118160049446e-06	-0.241780598510513	0.785228438943028	0.0646574011214971	0.667392920095298	FALSE
K11_MALABSORB	M13_OTHERJOINT	PGS000940	90	361	82494	389433	0.482757486213293	1.62053685482479	7.74950043142767e-05	0.226025238833688	1.25360730446518	3.66342041439063e-06	-0.215719585898432	0.805961273095534	0.0625132553700046	0.662011198585649	FALSE
K11_MALABSORB	M13_DEFORMDORSO	PGS000940	11	440	9011	462916	0.646480473454398	1.90881088227712	0.0355641960274235	0.188196493354594	1.2070706734147	2.61031281731177e-05	-0.106384152309903	0.89907919837668	0.723109102463778	0.971037004839966	FALSE
K11_MALABSORB	M13_SPONDYLOPATHY	PGS000940	48	403	32923	439004	0.732611643730282	2.08050706183113	3.76311634357604e-06	0.204096885611889	1.22641696985887	1.13849483496493e-05	-0.182924288533286	0.832831208222463	0.227877959121188	0.835316589864957	FALSE
K11_MALABSORB	M13_DORSOPATHYOTH	PGS000940	86	365	71184	400743	0.753680969809463	2.12480698956125	2.04960740647643e-09	0.216311323610682	1.24148882362608	8.89846199342708e-06	-0.174628545779412	0.839768898543146	0.135010634958588	0.767757358678449	FALSE
K11_MALABSORB	M13_DORSALGIA	PGS000940	69	382	53367	418560	0.704278232323822	2.02238646483685	1.60294179541552e-07	0.215606440135895	1.24061402702122	5.82514146029884e-06	-0.21735335772302	0.804645591330393	0.0950114955171195	0.718632645228352	FALSE
K11_MALABSORB	M13_LOWBACKPAINORANDSCIATICA	PGS000940	47	404	36243	435684	0.762397157450695	2.14340815383905	1.3275528931516e-06	0.209527386264615	1.23309514451834	6.23672168748708e-06	-0.25853207222665	0.772184264983273	0.0968441539349369	0.72248398761761	FALSE
K11_MALABSORB	M13_SYNOTEND	PGS000940	27	424	19171	452756	0.750121064465488	2.11725632560277	0.000192254698985381	0.200283098647694	1.22174858457848	1.03480158175349e-05	-0.266335254079094	0.766182218724411	0.185883515642182	0.811904218882396	FALSE
K11_MALABSORB	M13_SHOULDER	PGS000940	47	404	31250	440677	0.815933161884932	2.26128483291958	2.95685770177353e-07	0.200572136633219	1.22210176736735	1.63431556341967e-05	-0.157689361814352	0.854115061516414	0.294081797934115	0.870995131382413	FALSE
K11_MALABSORB	M13_ENTESOPATHYOTH	PGS000940	16	435	10283	461644	0.726493459127288	2.06781699522878	0.0053809427252449	0.198482855874358	1.21955111909741	9.67938449964849e-06	-0.425544424774534	0.653413953532538	0.117428633239658	0.748929736886993	FALSE
K11_MALABSORB	M13_SOFTTISSUEOTH	PGS000940	42	409	35319	436608	0.696391701764947	2.00649958072203	4.10128759599012e-05	0.220178271610452	1.2462988904947	1.6350213555982e-06	-0.430819087698114	0.649976488881541	0.0125104470999237	0.433591531161263	FALSE
K11_MALABSORB	M13_ARTHROSIS_INCLAVO	PGS000940	81	370	78915	393012	0.433737446547784	1.54301369135705	0.00130931137768723	0.223782302137008	1.25079869358443	3.51449482324986e-06	-0.228083249765554	0.796057985436173	0.0595104698748885	0.656341739221222	FALSE
K11_MALABSORB	N14_CHRONKIDNEYDIS	PGS000940	12	439	5016	466911	1.27711766854684	3.58628794356275	3.24334037113683e-05	0.196729351928062	1.21741450522526	1.07491702561053e-05	-0.507683981240551	0.601887949593803	0.109280783193676	0.73761901823645	FALSE
K11_MALABSORB	N14_GLOMER_NEPHRITIS	PGS000940	11	440	2899	469028	1.52863195839299	4.61186328383467	2.7046006042151e-06	0.180850469122169	1.19823599261674	5.595118327231e-05	0.113615105715054	1.12032083680193	0.666579136231854	0.962810750781077	FALSE
K11_MALABSORB	N14_GLOMERULAR	PGS000940	17	434	4726	467201	1.61445561624924	5.02515156786389	1.62456989324887e-10	0.186203060302408	1.20466685555899	3.6785827294122e-05	-0.0838761790477312	0.91954510799728	0.712653195346666	0.969600565649545	FALSE
K11_MALABSORB	N14_RENALTUB	PGS000940	44	407	26439	445488	0.972227745571252	2.643827679166	2.08994540984555e-09	0.202871999327152	1.22491566818275	1.19379644211466e-05	-0.197295853478507	0.820947717142844	0.207208900084196	0.825387686791137	FALSE
K11_MALABSORB	N14_RENFAIL	PGS000940	19	432	7300	464627	1.43770027081137	4.21100051219061	2.15837668227492e-09	0.196546574815428	1.21719201005125	1.29212318443477e-05	-0.296642424815119	0.743309753970506	0.208754524873257	0.825660044864225	FALSE
K11_MALABSORB	N14_UROLITHIASIS	PGS000940	15	436	9888	462039	0.534979614507242	1.70741343543521	0.0461766676660586	0.195931703863012	1.21644382408324	1.24725950449109e-05	-0.34513633645555	0.70812380379683	0.214776831446912	0.828279677886145	FALSE
K11_MALABSORB	N14_URINOTH	PGS000940	48	403	50538	421389	0.448614643592183	1.56614101842189	0.00563999528207603	0.187478707514194	1.20620456605395	6.17997589278502e-05	-0.0190691567627074	0.981111509400746	0.894265570969812	0.990540236661497	FALSE
K11_MALABSORB	N14_MALEGEN	PGS000940	47	404	37582	434345	0.50341843695101	1.65436696464037	0.00158312915089997	0.217190406451553	1.24258067499164	2.66992777233498e-06	-0.327628947329418	0.720630361923506	0.0381025941985136	0.591622015670326	FALSE
K11_MALABSORB	N14_FEMALEGENINF	PGS000940	38	413	23647	448280	0.843971047152977	2.32558366711378	7.87325866277575e-07	0.20611742565814	1.22889749962082	7.17875670103851e-06	-0.268958203651958	0.76417519471313	0.12072385745824	0.753409639430135	FALSE
K11_MALABSORB	N14_ENDOMETRIOSIS	PGS000940	19	432	16525	455402	0.377489873056718	1.45861867237097	0.108504938353931	0.193888996356372	1.21396152132476	1.69386712504936e-05	-0.209532808853114	0.810963032229613	0.379575506182384	0.901658660365655	FALSE
K11_MALABSORB	N14_MESNRUIRREG	PGS000940	44	407	38872	433055	0.346442668689005	1.41402842340315	0.0352189085331666	0.17843984164001	1.19535097075642	0.000135156350996277	0.0680041141966222	1.07036971218117	0.637656126769093	0.958483685372579	FALSE
K11_MALABSORB	O15_PREG_ABORT	PGS000940	65	386	71728	400199	0.198167547002197	1.21916664442683	0.142950094947597	0.219787502324232	1.24581197030977	3.32731259449825e-06	-0.25804357297893	0.772561568564574	0.0556350944714656	0.650344224802577	FALSE
K11_MALABSORB	O15_OEDEM_PROTUR_HYPERT	PGS000940	20	431	18289	453638	0.391474306395707	1.47915992207	0.0884999937927363	0.191707537071585	1.21131620007204	2.19543245851556e-05	-0.149391195628371	0.861232138743767	0.50998250138222	0.933858357983184	FALSE
K11_MALABSORB	O15_PREEC_OR_FETGRO	PGS000940	14	437	11154	460773	0.518129994733229	1.67888518826056	0.0759630673818596	0.178995369911366	1.19601520649865	7.12092513130114e-05	0.192641447956675	1.21244798986972	0.42001024809383	0.914118641383335	FALSE
K11_MALABSORB	O15_PREG_OTHER_MAT_DISORD	PGS000940	29	422	32934	438993	0.373142096354806	1.45229069038482	0.0547364113457772	0.19800337420394	1.21896650685629	1.37723921079283e-05	-0.21079171451536	0.809942748631615	0.274295031988174	0.861717096212522	FALSE
K11_MALABSORB	O15_COMPLIC_LAB_DELIV	PGS000940	30	421	52303	419624	-0.214491612509913	0.806951580001894	0.263417247135497	0.190494851945727	1.20984814525753	3.05827624902077e-05	-0.0745968368900138	0.928117593685846	0.68370629325502	0.965506509322015	FALSE
K11_MALABSORB	O15_DELIVERY	PGS000940	117	334	135074	336853	0.148466945289935	1.16005445187711	0.18007701438379	0.183633825984692	1.20157575671125	0.000355461277089465	0.00795286230049446	1.00798457031062	0.937233313327871	0.994905432339387	FALSE
K11_MALABSORB	O15_POSTPART_DEPR	PGS000940	20	431	15935	455992	0.812813004008057	2.25424026303652	0.000570748181093675	0.201901396304155	1.22372733812396	7.34021217939298e-06	-0.414781448365857	0.660484614924087	0.0896047268824426	0.709614833953007	FALSE
K11_MALABSORB	R18_SYMPTOMS_SIGNS_INVOLVI_CIRCULATO_RESPI_SYSTEMS	PGS000940	97	354	95638	376289	0.558516519608612	1.74807733738275	4.83961649568959e-06	0.23761043426908	1.26821504345896	1.32006068164258e-06	-0.259166031667813	0.771694886617578	0.0223247096536919	0.514092058648382	FALSE
K11_MALABSORB	R18_SYMPTOMS_SIGNS_INVOLVI_DIGES_SYSTEM_ABDOMEN	PGS000940	163	288	105189	366738	1.30004202850622	3.6694508859178	2.00400913793882e-34	0.292306467206103	1.33951347169194	4.83165159873419e-08	-0.325716702269911	0.722009702170795	0.00061123648883681	0.103666864205967	FALSE
K11_MALABSORB	R18_SYMPTOMS_SIGNS_INVOLVI_SKIN_SUBCU_TISSUE	PGS000940	12	439	20241	451686	-0.0314366248217188	0.969052368374333	0.91591300323235	0.186892718956122	1.20549795103393	3.07579710109378e-05	-0.0457801688285715	0.955251933262274	0.868550145351782	0.987807596380665	FALSE
K11_MALABSORB	R18_SYMPTOMS_SIGNS_INVOLVI_NERVOUS_MUSCULOS_SYSTEMS	PGS000940	15	436	17323	454604	0.257934343123892	1.29425383917055	0.368099992615251	0.202935476897088	1.22499342532063	5.752384250077e-06	-0.638000448842463	0.528347827034398	0.0339378503034431	0.57180833223878	FALSE
K11_MALABSORB	R18_SYMPTOMS_SIGNS_INVOLVI_URINARY_SYSTEM	PGS000940	40	411	24447	447480	0.957010664454039	2.60390089392649	2.69033938589742e-08	0.202194936450659	1.22408660395296	1.14479203144453e-05	-0.180428409384597	0.834912450453577	0.276116005042764	0.862354109963928	FALSE
K11_MALABSORB	R18_SYMPTOMS_SIGNS_INVOLVI_COGNITION_PERCEP_EMOTIONAL_STATE_BEHVI	PGS000940	46	405	33173	438754	0.789549880045164	2.20240485673542	1.11161767733961e-06	0.214487565341292	1.23922671151746	3.518427812054e-06	-0.316061990308993	0.729014256947819	0.0477717507218962	0.62909017562255	FALSE
K11_MALABSORB	R18_ABNORMAL_FINDI_EXAMI_BLOOD_WO_DIAGNOSIS	PGS000940	18	433	11457	460470	0.878142698744044	2.40642609507248	0.000371729323449636	0.188576948803203	1.20752999739987	2.92794424821623e-05	-0.0845765215336656	0.918901336946838	0.713294274454493	0.969600565649545	FALSE
K11_MALABSORB	R18_ABNORMAL_FINDI_EXAMI_OTHER_BODY_FLUIDS_SUBST_TISSU_WO_DIAGNOSIS	PGS000940	14	437	20516	451411	0.163186203090154	1.17725587796345	0.563975531111093	0.184113656259356	1.2021524474824	4.26949971200812e-05	0.0451876331071215	1.04622414778068	0.855706375240987	0.986774324556548	FALSE
K11_MALABSORB	R18_ABNORMAL_FINDI_DIAGNOST_IMAGI_FUNCTION_STUDI_WO_DIAGNOSIS	PGS000940	17	434	15492	456435	0.560151192683311	1.75093720917954	0.0261420013081009	0.190295993813282	1.20960758103469	2.40215335731292e-05	-0.134087916163517	0.874513177380068	0.575231770466241	0.94751533173074	FALSE
K11_MALABSORB	ST19_INTRACRATRAUMA	PGS000940	34	417	23157	448770	0.743174371303096	2.10259936321402	5.78390205433924e-05	0.215860531787156	1.24092929673993	2.14683871299001e-06	-0.465206381568635	0.628005483057586	0.0164750131830482	0.468177166862659	FALSE
K11_MALABSORB	ST19_INJURI_HEAD	PGS000940	56	395	38500	433427	0.980267460527834	2.66516897411189	3.81784965437341e-11	0.229602036642906	1.25809923289635	8.32951840367624e-07	-0.397332466303171	0.672110534378374	0.00790515318472995	0.371254781372799	FALSE
K11_MALABSORB	ST19_INJURI_NECK	PGS000940	11	440	6365	465562	1.12896911031904	3.09246686414683	0.00023327620754831	0.189665183867421	1.20884478915563	2.23776763058709e-05	-0.178819718107692	0.836256647738938	0.557759351075348	0.944246912313763	FALSE
K11_MALABSORB	ST19_INJURI_THORAX	PGS000940	16	435	11050	460877	0.826700765669464	2.28576501195715	0.00130718237618747	0.19367544300804	1.21370230345655	1.63359376176757e-05	-0.253570063727589	0.776025371790116	0.325656481927236	0.88209713816447	FALSE
K11_MALABSORB	ST19_INJURI_ABDOMEN_LOWER_BACK_LUMBAR_SPINE_PELVIS	PGS000940	22	429	9454	462473	1.37718755657435	3.96373814723167	4.73879775177548e-10	0.192303881425443	1.21203877707963	2.15594744692103e-05	-0.163857111339818	0.848863306155421	0.447530136831471	0.920721953155176	FALSE
K11_MALABSORB	ST19_INJURI_SHOUL_UPPER_ARM	PGS000940	38	413	26921	445006	0.846827374855262	2.33223579196771	1.02393046792456e-06	0.205829596967055	1.22854383856137	7.44612353477603e-06	-0.259766723185814	0.771231475242278	0.129114003171677	0.760901631402067	FALSE
K11_MALABSORB	ST19_INJURI_ELBOW_FOREA	PGS000940	21	430	22191	449736	0.452392509127209	1.5720688788779	0.0453444113320881	0.193232801878055	1.21316518778099	1.91439077776753e-05	-0.176750315021912	0.837988991666988	0.424715510386413	0.915736605679552	FALSE
K11_MALABSORB	ST19_INJURI_WRIST_HAND	PGS000940	33	418	36787	435140	0.424808492073839	1.52929751902153	0.0247063015393074	0.216261914929312	1.24142748481571	2.0230850799373e-06	-0.483119762320043	0.616855942850737	0.0132391521258952	0.441265386553689	FALSE
K11_MALABSORB	ST19_INJURI_HIP_THIGH	PGS000940	12	439	9840	462087	0.602116934448531	1.82598019216296	0.0412519523498055	0.191639114219155	1.21123332119787	1.85673230728671e-05	-0.249899279618145	0.778879228134107	0.401447985593121	0.908763542979661	FALSE
K11_MALABSORB	ST19_INJURI_KNEE_LOWER_LEG	PGS000940	45	406	49797	422130	0.40923488741389	1.50566534079154	0.0106310794045038	0.201174389791807	1.22283800369493	1.4543243695341e-05	-0.16516037315553	0.847757735602176	0.284082741091818	0.865728877004426	FALSE
K11_MALABSORB	ST19_INJURI_ANKLE_FOOT	PGS000940	25	426	23647	448280	0.6829850889378	1.97977873594208	0.00111783761780493	0.189667632883293	1.20884774963933	3.02785501967929e-05	-0.0725609618004117	0.930009049906046	0.713274324804769	0.969600565649545	FALSE
K11_MALABSORB	ST19_EFFEC_FOREI_BODY_ENTERING_NATURAL_ORIFI	PGS000940	11	440	7195	464732	0.860550877104844	2.36446286346185	0.00760289301879748	0.181895995882291	1.19948943555185	5.01191796050704e-05	0.148588070313457	1.16019497200996	0.587618584290113	0.949358547481594	FALSE
K11_MALABSORB	ST19_POISO_DRUGS_MEDICAM_BIOLO_SUBST	PGS000940	15	436	8228	463699	1.17187496780084	3.22803943798597	1.15444149438017e-05	0.195529678767295	1.21595488142862	1.30506045376524e-05	-0.329440369484303	0.719326177691155	0.231916817763848	0.838511513094176	FALSE
K11_MALABSORB	ST19_OTHER_UNSPE_EFFEC_EXTER_CAUSES	PGS000940	12	439	8237	463690	0.989662165096652	2.69032543297267	0.000852244419816203	0.193303898249181	1.21325144248958	1.55254174187881e-05	-0.316295109811376	0.728844329314501	0.297668223504901	0.872210815951942	FALSE
K11_MALABSORB	ST19_COMPLICATIO_SURGI_MEDICAL_CARE_NOT_ELSEW_CLASSIFIED	PGS000940	34	417	31419	440508	0.568627831724209	1.76584235540856	0.0018983747946113	0.19568642091533	1.21614548774628	1.99378566491893e-05	-0.142343628271418	0.867323168511963	0.413294215595109	0.912767771417166	FALSE
K11_MALABSORB	ST19_SEQUEL_INJURI_POISO_OTHER_CONSE_EXTER_CAUSES	PGS000940	13	438	6885	465042	1.10950558308511	3.03285852713006	8.88356282977053e-05	0.189931876813601	1.20916722252737	2.27244643544432e-05	-0.165566330226503	0.847413652201207	0.552854774387783	0.943017964933618	FALSE
K11_MALABSORB	VWXY20_ACCIDENTS	PGS000940	131	320	124134	347793	0.816687976440212	2.26299232796509	4.05292210890142e-13	0.272967473257628	1.31385750862501	9.09708973999866e-08	-0.327154125964426	0.720972613863446	0.00142360162266945	0.166767946026115	FALSE
K11_MALABSORB	VWXY20_COMPLICATIO_MEDICAL_SURGI_CARE	PGS000940	25	426	19995	451932	0.727514123165352	2.06992861911907	0.000526101423950653	0.193799046720357	1.21385233083868	1.97912932270642e-05	-0.157887975290134	0.853945439600485	0.433565810110644	0.917868165761193	FALSE
K11_MALABSORB	Z21_PERSONS_ENCOUNTERI_HEALTH_SERVI_EXAM_INVES	PGS000940	178	273	176145	295782	0.867222213628633	2.38028972538289	1.82521245820696e-15	0.288514984272642	1.33444434505098	1.59498965417645e-07	-0.277808613542372	0.757441771740691	0.0027119679556232	0.232994850177386	FALSE
K11_MALABSORB	Z21_PERSONS_W_POTEN_HEALTH_HAZARDS_RELATED_FAMILY_PERSONAL_HISTORY_CERTA_CONDI_INFLUENCI_HEALTH_STATUS	PGS000940	41	410	36054	435873	0.552292192329587	1.73723052400318	0.00152345594516515	0.220466291159144	1.24665790063717	1.55106517035216e-06	-0.44105503692277	0.643357297192674	0.0108301074672795	0.416804589476373	FALSE
K11_MALABSORB	Z21_PERSONS_ENCOUNTERI_HEALTH_SERVI_CIRCUMSTANC_RELATED_REPRODUCTION	PGS000940	51	400	82011	389916	0.229752828483976	1.25828895830009	0.162875600681126	0.22935457540825	1.25778794062483	7.15964109938859e-07	-0.444377905320117	0.641223053430967	0.00491887667830325	0.304643938379563	FALSE
K11_MALABSORB	Z21_PERSONS_ENCOUNTERI_HEALTH_SERVI_SPECIFIC_PROCED_HEALTH_CARE	PGS000940	49	402	39454	432473	0.751710631537152	2.1206245228187	1.86877571413667e-06	0.21591857714223	1.24100132901213	3.30798065190472e-06	-0.305112539972877	0.737040423214816	0.0463729502933779	0.62481335043165	FALSE
K11_MALABSORB	Z21_PERSONS_ENCOUNTERI_HEALTH_SERVI_OTH_CIRCUMSTANC1	PGS000940	65	386	55500	416427	0.907955800749868	2.47924927027197	1.14838960644577e-10	0.205652955496271	1.22832684593632	1.53204600302832e-05	-0.148615466352962	0.861900480919495	0.250412077441126	0.849227893376237	FALSE
K11_MALABSORB	ALCOHOL_RELATED	PGS000940	74	377	22007	449920	1.68660869062617	5.40113269888237	1.40838028371784e-37	0.197564740896568	1.21843194479275	4.18448246929401e-05	-0.066431523301797	0.935726989157179	0.583429123165272	0.948805996728888	FALSE
K11_MALABSORB	AUD_SWEDISH	PGS000940	71	380	20131	451796	1.69925587141007	5.46987558613461	7.5613817694048e-37	0.194208905080899	1.21434994033268	5.36768719922229e-05	-0.0434661569538836	0.957464957073353	0.722952626726258	0.970993904976202	FALSE
K11_MALABSORB	OFFICIAL_TILASTOKESKUS	PGS000940	72	379	20404	451523	1.73353969801678	5.66065549879208	7.08719338456448e-39	0.200978897551844	1.22259897171969	2.86716220848817e-05	-0.0918563719790052	0.912236162811021	0.456464505624043	0.922621411210092	FALSE
K11_MALABSORB	T2D_WIDE	PGS000940	49	402	27840	444087	0.802588210545001	2.23130855769158	8.87569094029063e-07	0.170362952045711	1.18573513822298	0.000302322897073542	0.112998072028577	1.1196297743323	0.408253479229181	0.910723282908068	FALSE
K11_MALABSORB	C_STROKE	PGS000940	31	420	25730	446197	0.34320957341266	1.40946411718112	0.0852555834150177	0.176756477642552	1.19334045265958	0.000122222483491065	0.115792411728992	1.1227627755567	0.490027607985005	0.930264018762096	FALSE
K11_MALABSORB	DM_NEUROPATHY	PGS000940	14	437	1869	470058	2.14235599949092	8.5194859072061	1.29654732582731e-14	0.185784685304796	1.2041629584825	3.59518023986682e-05	-0.115828614986221	0.89062785048452	0.64584362117219	0.959520574002667	FALSE
K11_MALABSORB	T2D_INCLAVO	PGS000940	63	388	51221	420706	0.517244731838827	1.67739959116844	0.000315237699529815	0.206283964571373	1.22910217591769	1.32036242818459e-05	-0.156944556300058	0.854751448086767	0.239754646683999	0.84275913367992	FALSE
K11_MALABSORB	KRA_PSY_ANYMENTAL	PGS000940	135	316	89373	382554	1.07627246408944	2.93372358435915	5.91365431906855e-24	0.252180771779035	1.28682863856264	1.07646323155977e-06	-0.230647651929081	0.794019187881745	0.0211502493640302	0.504552430271717	FALSE
K11_MALABSORB	KRA_PSY_ANYMENTAL_SUICID_PREG_NERV	PGS000940	18	433	10395	461532	1.03911738156365	2.82672099693178	2.0207589243073e-05	0.196433471664988	1.21705434958528	1.26020246087247e-05	-0.294223494144176	0.745109945123416	0.243802639162804	0.845583167832952	FALSE
K11_MALABSORB	KRA_PSY_SUBSTANCE	PGS000940	59	392	20681	451246	1.50792057637779	4.51732758338693	4.46707838276376e-26	0.206051027217354	1.22881590545185	1.23654116928964e-05	-0.148693039706442	0.861833623002054	0.277604681856219	0.862819885501335	FALSE
K11_MALABSORB	SLEEP	PGS000940	37	414	37309	434618	0.471902490801735	1.60304106485641	0.00806806837629048	0.213311406829838	1.23777004127857	3.14865720248522e-06	-0.385167736734603	0.680336509208724	0.0324912312846514	0.566983920337508	FALSE
K11_MALABSORB	HYPOTHYROIDISM	PGS000940	43	408	45013	426914	0.369260308703801	1.4466641339311	0.0276455172282403	0.208115674428953	1.23135559766666	6.7607343825061e-06	-0.261252861018252	0.770086170220708	0.100759937434992	0.727719484959429	FALSE
K11_MALABSORB	I9_CVD_HARD	PGS000940	47	404	39551	432376	0.286118322591095	1.33124996287876	0.0809696983291284	0.19004331161392	1.20930197334319	4.66451064543e-05	-0.0455308002204579	0.955490172810767	0.756652641372083	0.975255700884428	FALSE
K11_MALABSORB	FG_HYPERTENSION	PGS000940	124	327	98057	373870	0.466869854348083	1.5949938083995	6.84066163159816e-05	0.215165974692737	1.240067699742	2.84925902293644e-05	-0.110790492683273	0.895126264787241	0.273476304840715	0.861318687022874	FALSE
K11_MALABSORB	FG_DISVEINLYMPH	PGS000940	55	396	41563	430364	0.391466469417954	1.47914832997202	0.00877973941225352	0.207762377661499	1.23092064055342	8.98837553821809e-06	-0.195156990113382	0.822705491288974	0.176845282693847	0.806489222957696	FALSE
K11_MALABSORB	ASTHMA_OBESITY	PGS000940	15	436	9229	462698	0.920512918021987	2.51057778033434	0.000529955332978318	0.18922652418716	1.20831463397429	2.56723033510427e-05	-0.126971338797373	0.880758915845157	0.614969752274917	0.954241770337273	FALSE
K11_MALABSORB	BRONCHITIS	PGS000940	49	402	51929	419998	0.426193196771769	1.53141661130057	0.00647542086680184	0.22550082380962	1.25295006630829	1.09756264621792e-06	-0.412573980347946	0.661944224015335	0.00906449161810845	0.391640856609957	FALSE
K11_MALABSORB	ASTHMA_PNEUMONIA	PGS000940	13	438	9509	462418	0.647206303328977	1.91019685717054	0.0311064713417386	0.199609567089923	1.22092597540882	7.95496691616499e-06	-0.605595503316361	0.545749334314052	0.0569505115740552	0.652869932190023	FALSE
K11_MALABSORB	PULM_ANXIETY	PGS000940	28	423	23562	448365	0.820159197428577	2.27086132404122	4.14032583063658e-05	0.204039393176771	1.22634646218766	7.01498914436289e-06	-0.316305919686505	0.728836450640897	0.118316181655199	0.750070359620197	FALSE
K11_MALABSORB	COPD_EXCL	PGS000940	138	313	147004	324923	0.555423115702507	1.74267818330671	2.67837459507494e-07	0.248949715900978	1.28267753316407	1.74275304445326e-06	-0.220267828583947	0.80230388926986	0.0259590552045563	0.534396129764302	FALSE
K11_MALABSORB	PNEUMONIA	PGS000940	55	396	38879	433048	0.798155922652499	2.22144064066621	5.50408924343712e-08	0.202471842888549	1.22442560834822	1.62756064273668e-05	-0.146370967632291	0.863837188101603	0.296056455865122	0.871623242094088	FALSE
K11_MALABSORB	ACUTE_RESPIRATORY_INFECTIONS	PGS000940	79	372	79769	392158	0.513513434280851	1.67115237652665	5.82418273759197e-05	0.222350354790995	1.24900889746749	3.94171219798804e-06	-0.223289862806872	0.799882959368274	0.0662185297869606	0.670579339408287	FALSE
K11_MALABSORB	CARDIAC_ARRHYTM	PGS000940	60	391	49442	422485	0.557358422994988	1.74605406673555	0.000161524343332621	0.202329481394978	1.22425130969685	1.86047591920884e-05	-0.135993369482551	0.872848419906211	0.313008199860873	0.877570126922565	FALSE
K11_MALABSORB	PULM_PNEUMONIA_SEPSIS	PGS000940	56	395	39112	432815	0.812632491335852	2.25383338082765	2.52635717178462e-08	0.201284793761613	1.22297301731785	1.88449974842139e-05	-0.133703711057463	0.8748492343614	0.334222521296569	0.8853179275327	FALSE
K11_MALABSORB	ILD_DIFF_DG	PGS000940	138	313	147567	324360	0.543936103158535	1.72277455264147	4.59306656168895e-07	0.248994880321569	1.2827354658599	1.73846149248364e-06	-0.220301872029319	0.802276576546146	0.025924417245065	0.534396129764302	FALSE
K11_MALABSORB	CIRRHOSIS_BROAD	PGS000940	16	435	2479	469448	2.17967628660638	8.84344305435468	7.43393971159155e-15	0.204510066441679	1.22692380654054	4.94419367228434e-06	-0.647134015538782	0.523544097902228	0.025250238660587	0.531431716846356	FALSE
K11_MALABSORB	GOUT	PGS000940	11	440	5931	465996	0.861072830818353	2.36569732577195	0.00583678871418296	0.193058471903972	1.21295371515879	1.56757649588175e-05	-0.346062097098486	0.707468553997983	0.273445775420554	0.861318687022874	FALSE
K11_MALABSORB	RHEU_ARTHRITIS_OTH	PGS000940	14	437	9924	462003	0.79562217277822	2.21581919040407	0.0038521329765968	0.194306715639517	1.21446872238767	1.45540232864037e-05	-0.310501510430012	0.733079217146081	0.273972307658718	0.861615894590168	FALSE
K11_MALABSORB	COX_ARTHROSIS	PGS000940	17	434	17431	454496	0.22926059807097	1.25766974261736	0.36856329233169	0.196878990364513	1.21759669085898	1.17563998787957e-05	-0.335437228000228	0.715025388876604	0.195835440099825	0.81801630512658	FALSE
K11_MALABSORB	KNEE_ARTHROSIS	PGS000940	38	413	38509	433418	0.24562968684752	1.27842606788705	0.1690775122809	0.215257048836453	1.24018064298893	2.59402107947881e-06	-0.396207155437663	0.672867293380237	0.0256091906415142	0.533914412179999	FALSE
K11_MALABSORB	PAIN	PGS000940	192	259	164036	307891	0.935743595845754	2.54910825948048	1.6921300578168e-19	0.308227603286641	1.36101072420141	4.11329458003013e-08	-0.312547896934013	0.731580587640332	0.000615877167254838	0.104016886299303	FALSE
K11_MALABSORB	BLEEDING	PGS000940	46	405	23671	448256	1.04108627658571	2.83229199638826	3.06084795334463e-10	0.226931534712737	1.25474395859384	8.20495371805276e-07	-0.468577038806892	0.625892255314404	0.00548903148709212	0.321226717266176	FALSE
K11_MALABSORB	AB1_SEPSIS_IMPLICIT	PGS000940	58	393	24564	447363	1.23082569221775	3.42405558545578	2.16459393052184e-17	0.217811757869678	1.24335299417215	3.43055170923721e-06	-0.28014680064283	0.755672800059973	0.0480818232390246	0.629970379552739	FALSE
K11_MALABSORB	AB1_SEPSIS_BACT_IMPL	PGS000940	25	426	7871	464056	1.51481672681195	4.54858741633269	1.55736446336363e-12	0.205440145965324	1.22806547408858	5.56076721561712e-06	-0.423518506173289	0.654739058839834	0.0558585810189526	0.650699991095511	FALSE
K11_MALABSORB	AB1_SEPSIS_BACT	PGS000940	26	425	9630	462297	1.3631377812977	3.9084379046664	5.94176283761643e-11	0.204426752334161	1.22682159073667	6.39566854693535e-06	-0.380901336581501	0.68324529761123	0.0748663956880614	0.685921485932455	FALSE
K11_MALABSORB	AB1_SEPSIS_VIRAL_IMPL	PGS000940	14	437	4126	467801	1.60122458940289	4.9591015707619	1.98751248614014e-08	0.199340037154513	1.22059694365347	8.44574361344386e-06	-0.54218096633737	0.581478682999672	0.0663989768915358	0.670857405030981	FALSE
K11_MALABSORB	AB1_SEPSIS_VIRAL	PGS000940	14	437	4138	467789	1.59876437110941	4.946916093971	2.08711880384455e-08	0.199346730028574	1.22060511298243	8.43973982752545e-06	-0.542880590785906	0.581072008573017	0.0659436575244156	0.669901744985161	FALSE
K11_MALABSORB	AB1_OTHER_BACTERIAL	PGS000940	36	415	29352	442575	0.610492241778705	1.84133755901362	0.000687872221601089	0.213057818887408	1.23745619751577	3.17480891360768e-06	-0.387728257174285	0.678596722001928	0.0329766162125802	0.568896388998317	FALSE
K11_MALABSORB	AB1_SEXUAL_TRANSMISSION	PGS000940	18	433	11779	460148	0.976803040966208	2.6559516860784	0.000108242371994401	0.204529678346119	1.22694786908894	5.34118173165168e-06	-0.566100879651549	0.567734794918938	0.026283456191321	0.535211811673397	FALSE
K11_MALABSORB	CD2_BENIGN_COLORECANI	PGS000940	28	423	14845	457082	1.03843391737184	2.82478969441338	2.72972386783178e-07	0.200977703390145	1.22259751173969	9.89936597032628e-06	-0.280580028044342	0.755345492800765	0.151904710286844	0.784898936209251	FALSE
K11_MALABSORB	CD2_BENIGN_OTHERDIGESTIVE	PGS000940	13	438	3666	468261	1.66002870027606	5.25946179028608	6.48890890523587e-09	0.192755397364404	1.21258615547186	1.68090265682743e-05	-0.269599853594581	0.763685019020708	0.359057621337045	0.893953872703592	FALSE
K11_MALABSORB	C3_DIGESTIVE_ORGANS	PGS000940	29	422	8340	463587	1.76507167744104	5.8419910820506	7.07462028559108e-19	0.198275479725284	1.21929823950424	1.35520598310233e-05	-0.223484806110815	0.799727042739352	0.234942866780861	0.840291335443682	FALSE
K11_MALABSORB	C3_SKIN	PGS000940	14	437	17380	454547	-0.0169257702080252	0.98321666589476	0.951697628613597	0.195105931694121	1.21543973326048	1.3442555494748e-05	-0.333049975439345	0.716734374145404	0.237555334042756	0.841308071219693	FALSE
K11_MALABSORB	C3_CANCER_WIDE	PGS000940	77	374	71735	400192	0.512088698185266	1.66877312072286	0.000171757391047954	0.215896152199149	1.24097349994	7.39409654492789e-06	-0.185697485699069	0.830524802613134	0.127249686048066	0.759205880638597	FALSE
K11_MALABSORB	D3_NUTRIANAEMIA	PGS000940	28	423	11877	460050	1.21811772760282	3.38081812020063	1.0487988748519e-09	0.190922007796804	1.21036504936314	2.86565242545091e-05	-0.109983621083646	0.89584880820906	0.552335856161057	0.942871361465899	FALSE
K11_MALABSORB	D3_APLASTICANDOTHANAEMIA	PGS000940	19	432	8831	463096	1.16119643970669	3.19375212300391	3.04303349305645e-06	0.204313774101303	1.22668299443065	5.50192348790755e-06	-0.501358177844248	0.605707442373076	0.046257881484824	0.624589714201469	FALSE
K11_MALABSORB	E4_DIABETES	PGS000940	128	323	61555	410372	1.12602696157838	3.08338173810658	9.08055314400861e-25	0.192249486587329	1.21197285021962	0.000240394733903521	-0.0593445940725178	0.94238197395679	0.544017316625926	0.941140499813017	FALSE
K11_MALABSORB	E4_DM1_STRICT	PGS000940	17	434	4124	467803	1.59461328551029	4.92642358432052	7.97116167424349e-10	0.19030127260007	1.20961396631206	2.44429799189763e-05	-0.316962333303466	0.728358189455909	0.165416953192808	0.796577493524898	FALSE
K11_MALABSORB	E4_ENDOGLAND	PGS000940	16	435	13364	458563	0.616919239359195	1.85320994207188	0.0164443344773077	0.193859076689833	1.21392520054421	1.60048730865962e-05	-0.25116909011717	0.777890826786763	0.329967354719152	0.8835432810049	FALSE
K11_MALABSORB	E4_NUTRIDEF	PGS000940	26	425	19191	452736	0.891656705535638	2.43916728772698	1.37882118872384e-05	0.195450614368235	1.21585874648711	1.71551185560206e-05	-0.190911342786915	0.826205834010937	0.334560210783678	0.8853179275327	FALSE
K11_MALABSORB	E4_OBESITY_HYPER	PGS000940	21	430	19044	452883	0.577584595698474	1.78172963168251	0.0127064973691062	0.183030270167238	1.20085075748393	5.46594185234804e-05	0.0487124746036611	1.04991842912458	0.812679114206178	0.981766069357013	FALSE
K11_MALABSORB	E4_LIPOPROT	PGS000940	29	422	27170	444757	0.37860341103019	1.4602438043066	0.0597097525491718	0.186205358586533	1.20466962422889	4.6501172139882e-05	-0.00878131415751642	0.991257128972287	0.961512668341079	0.996678149032432	FALSE
K11_MALABSORB	F5_DEPRESSIO	PGS000940	65	386	41974	429953	1.08580110300484	2.96181158475852	4.97139784270924e-15	0.226457862923627	1.25414976251617	1.592425283692e-06	-0.300560544481006	0.740403075481232	0.0271787494259052	0.540062649152224	FALSE
K11_MALABSORB	F5_MOOD	PGS000940	74	377	47229	424698	1.06055090761569	2.88796155111374	5.29127661409566e-16	0.223336125022582	1.25024074031485	2.9611024672065e-06	-0.235843126591011	0.789904579237946	0.0626522627420683	0.662606896934784	FALSE
K11_MALABSORB	F5_SUBSTANCE	PGS000940	60	391	21359	450568	1.49874998732338	4.47609040211962	4.01473017829331e-26	0.208021985490994	1.23124023867248	1.03370960083644e-05	-0.165677349475268	0.847319578196255	0.224536827869302	0.833305498489473	FALSE
K11_MALABSORB	F5_PERSOBEH	PGS000940	21	430	10920	461007	1.15168540644168	3.1635202364582	3.21212957777636e-07	0.193963125830765	1.21405151498982	1.77146826580418e-05	-0.192300543688608	0.825058864991002	0.386892117563546	0.904517073155633	FALSE
K11_MALABSORB	G6_HEADACHE	PGS000940	15	436	14812	457115	0.471911798792467	1.60305598601723	0.079104014025739	0.185936458274355	1.20434573174021	3.58180179025204e-05	-0.00758347533586069	0.992445206664348	0.975765500598458	0.997981648215235	FALSE
K11_MALABSORB	G6_OTHNEU	PGS000940	21	430	20210	451717	0.299168281469465	1.348736571749	0.198139405956522	0.184035875636169	1.20205894695218	4.96576978629017e-05	0.0285027131529492	1.02891280242854	0.889876262538546	0.990080413080909	FALSE
K11_MALABSORB	H7_LIDLACRIMALORBIT	PGS000940	28	423	26280	445647	0.449020025810885	1.56677603284582	0.029974591939294	0.211616034748892	1.23567333835596	2.96208417967348e-06	-0.49216537545328	0.611301263249196	0.0205092244350014	0.500368674297335	FALSE
K11_MALABSORB	H7_CONJUNCTIVA	PGS000940	25	426	33687	438240	0.139038668619176	1.14916853590495	0.515367772393583	0.182377665565738	1.20006733241509	6.27139603846327e-05	0.0583800514131156	1.06011781843373	0.759916367715687	0.975923222480564	FALSE
K11_MALABSORB	H7_MACULADEGEN	PGS000940	14	437	9177	462750	0.757624304364031	2.13320235637609	0.00669524229499581	0.190170754618639	1.20945610024127	2.26735164813076e-05	-0.171212080209687	0.84264284664847	0.522711479431817	0.936322179581737	FALSE
K11_MALABSORB	H7_GLAUCOMA	PGS000940	13	438	14006	457921	0.0949701991343614	1.09962608482861	0.753098942267835	0.198503047680499	1.2195757442858	8.9658412210487e-06	-0.52992799738358	0.588647352302021	0.0910606458426434	0.711868435047135	FALSE
K11_MALABSORB	H7_VITREOUS	PGS000940	11	440	11527	460400	0.326595928311253	1.38624122316448	0.29185721394185	0.188796809117165	1.20779551451149	2.46981417403761e-05	-0.136545928609334	0.872366252770687	0.643500788311679	0.959343324455668	FALSE
K11_MALABSORB	H7_OCUMUSCLE	PGS000940	20	431	15756	456171	0.709049325321055	2.03205851351146	0.00205669758210148	0.193767918491142	1.21381454635318	1.7754405106807e-05	-0.195576581525755	0.8223603635413	0.387150237992773	0.904517073155633	FALSE
K11_MALABSORB	H7_STRABISMUS	PGS000940	15	436	9137	462790	0.878186293681596	2.40653100535458	0.000902478746873582	0.194442237782718	1.21463332094491	1.47342804594529e-05	-0.28460442279529	0.752311792861861	0.286542545748428	0.866529119773987	FALSE
K11_MALABSORB	H7_VISUALDISTBLIND	PGS000940	17	434	13644	458283	0.685860057548974	1.98547872738715	0.00714088503579237	0.199177549818661	1.22039862822026	9.21956900511534e-06	-0.406444781446357	0.666013870923374	0.122562055004513	0.754868406142442	FALSE
K11_MALABSORB	H8_EXTERNAL	PGS000940	11	440	8227	463700	0.718828026203578	2.0520268791087	0.0191962948029164	0.189337372771993	1.2084485813653	2.32177999719709e-05	-0.164936094615017	0.847947890792893	0.584560096116185	0.949154036598868	FALSE
K11_MALABSORB	H8_MIDDLEMASTOID	PGS000940	28	423	28702	443225	0.499580351529532	1.64802953249424	0.0134450540442901	0.186409834696518	1.20491597557309	4.52271690469677e-05	-0.0212741787088399	0.978950520380605	0.90725653029025	0.991708251479093	FALSE
K11_MALABSORB	H8_INNER	PGS000940	14	437	15489	456438	0.190223672631414	1.20952010394809	0.492462295856575	0.195548289648459	1.215977511631	1.28667003383885e-05	-0.350564479851746	0.704290419739207	0.216200807355635	0.828906844525483	FALSE
K11_MALABSORB	H8_OTHEREAR	PGS000940	38	413	34752	437175	0.468624956870069	1.59779564409039	0.00793491786836952	0.196632428568811	1.21729651503991	1.99131059089448e-05	-0.139461866866741	0.869826191770067	0.39638416614127	0.907069413087959	FALSE
K11_MALABSORB	I9_ISCHHEART	PGS000940	54	397	45234	426693	0.232898718660605	1.26225363011469	0.135851094252708	0.18584836029412	1.20423963598721	8.05333796437501e-05	-0.0021609345571184	0.997841398581073	0.987411317494523	0.99913541867009	FALSE
K11_MALABSORB	I9_CEREBVASC	PGS000940	23	428	21251	450676	0.200773461875784	1.22234783207079	0.379931292886023	0.178141135441868	1.19499396533502	9.18838507241388e-05	0.135375899441969	1.14496709596174	0.481119910263344	0.928361820844225	FALSE
K11_MALABSORB	I9_HYPERTENSION	PGS000940	124	327	98057	373870	0.466869854348083	1.5949938083995	6.84066163159816e-05	0.215165974692737	1.240067699742	2.84925902293644e-05	-0.110790492683273	0.895126264787241	0.273476304840715	0.861318687022874	FALSE
K11_MALABSORB	I9_OTHHEART	PGS000940	84	367	69035	402892	0.574223734141288	1.77575153646037	1.24547711486784e-05	0.213832621373278	1.23841535318388	1.0859160635359e-05	-0.163714724897482	0.848984181386906	0.164091743979642	0.795639034925032	FALSE
K11_MALABSORB	I9_DOAAC	PGS000940	36	415	17450	454477	1.04534541901237	2.84438085721016	6.46238070184318e-09	0.196861809981565	1.21757577226125	1.86348251247794e-05	-0.174477988190095	0.839895341642339	0.300922677373952	0.873776033677473	FALSE
K11_MALABSORB	FG_DOAAC	PGS000940	21	430	12887	459040	0.689211870329074	1.99214484590989	0.00416193791271566	0.178900556435779	1.19590181351574	8.26297209906892e-05	0.112239596445533	1.11878088445823	0.574353334602359	0.947335952827446	FALSE
K11_MALABSORB	J10_INFLUPNEU	PGS000940	59	392	43410	428517	0.767043678321982	2.15339071869912	7.29555344412497e-08	0.213639224424176	1.2381758705912	5.56843265272655e-06	-0.228556275757407	0.795681518364414	0.0996256835105988	0.726203041445795	FALSE
K11_MALABSORB	J10_PNEUMOPROBBAC	PGS000940	52	399	37475	434452	0.769296979765013	2.1582484279993	3.17555950783906e-07	0.20110316114903	1.22275090570557	1.73895343180366e-05	-0.140867099188434	0.868604742302269	0.326217831332444	0.88209713816447	FALSE
K11_MALABSORB	J10_LOWCHRON	PGS000940	74	377	61400	410527	0.566983454680909	1.76294103086673	1.27620303461536e-05	0.204618844833379	1.22705727659815	2.11911995354964e-05	-0.127138085452772	0.880612064485554	0.299343336358595	0.872900150130639	FALSE
K11_MALABSORB	K11_TEETH_HARD	PGS000940	15	436	15108	456819	0.662898736386563	1.94040892391554	0.0134236346995049	0.19571069616227	1.21617501033664	1.28461274480604e-05	-0.339713838186702	0.711974033394535	0.214648529361778	0.828279677886145	FALSE
K11_MALABSORB	HYPOT_THYRO_INCL	PGS000940	43	408	45017	426910	0.369206558815032	1.44658637798452	0.0276682513461371	0.208115334259978	1.23135517879776	6.76083238237128e-06	-0.261251533215909	0.770087192743608	0.100765042488514	0.727719484959429	FALSE
K11_MALABSORB	K11_OESSTODUO	PGS000940	101	350	47341	424586	1.3076097941035	3.69732577236123	1.18305758958691e-27	0.249561077538903	1.28346195275927	3.9980777212397e-07	-0.31939301682153	0.726589931118354	0.00431112189477455	0.290638017641835	FALSE
K11_MALABSORB	K11_INTESTOTH	PGS000940	106	345	62321	409606	0.99031553022546	2.69208377215192	3.96900807390983e-17	0.212131111662424	1.23630996910804	2.35760412512995e-05	-0.123387312459496	0.883921242542882	0.246777571354217	0.847429675311322	FALSE
K11_MALABSORB	L12_INFECT_SKIN	PGS000940	34	417	18615	453312	1.10580291643583	3.02164962722551	1.01311994311417e-09	0.207217590413811	1.23025023331676	5.78438715461648e-06	-0.319134059286176	0.726778111420432	0.0805151419653177	0.696456409346521	FALSE
K11_MALABSORB	L12_DERMATITISECZEMA	PGS000940	52	399	41999	429928	0.787503807993006	2.19790318465372	1.72104605307867e-07	0.215641655055135	1.24065771591324	3.71478522913904e-06	-0.286254788513138	0.751071227244849	0.0542171937679933	0.647336918895322	FALSE
K11_MALABSORB	L12_PAPULOSQUAMOUS	PGS000940	22	429	12154	459773	0.948907920726002	2.58288740073388	3.65608538558103e-05	0.207275416182408	1.23032137553898	4.21373733338292e-06	-0.540550374411214	0.58242761089223	0.0240320423946818	0.524710966475689	FALSE
K11_MALABSORB	L12_URTICARIAERYTHEMA	PGS000940	18	433	12399	459528	0.742417044534325	2.10100761124653	0.0041483407205408	0.177520996999329	1.19425313337144	8.97960214705458e-05	0.140681902972405	1.15105844147441	0.496923707030737	0.931417714278284	FALSE
K11_MALABSORB	L12_DISORDSKINAPPENDIX	PGS000940	16	435	14386	457541	0.607062072178984	1.83503227916785	0.0178741434577495	0.190040135741351	1.20929813276032	2.38601885261391e-05	-0.126338185799789	0.881316747570653	0.616825513651148	0.954592742600255	FALSE
K11_MALABSORB	L12_OTHERSKINSUBCUTIS	PGS000940	11	440	18187	453740	-0.322819535790032	0.724104517527239	0.361388092127995	0.175794067374583	1.19219252203347	9.23169535566438e-05	0.362983530805193	1.43761218273115	0.159524130542877	0.79233865146174	FALSE
K11_MALABSORB	M13_ARTHROPATHIES	PGS000940	137	314	130508	341419	0.479680194637171	1.61555765556592	1.40452496038819e-05	0.248898990682849	1.28261247071658	1.67457570780157e-06	-0.220314879324944	0.802266141165409	0.0264610138914238	0.536241860914435	FALSE
K11_MALABSORB	M13_DORSOPATHY	PGS000940	126	325	99948	371979	0.698404760441331	2.01054285041632	2.45530628405115e-10	0.230136198125142	1.25877144056513	7.4863506299645e-06	-0.170758553385438	0.843025094455952	0.091509731208902	0.712644224700744	FALSE
K11_MALABSORB	M13_SOFTTISSUE	PGS000940	104	347	92296	379631	0.617305470351123	1.85392584742957	1.7632243235824e-07	0.252410894711744	1.28712480141847	3.22364276262534e-07	-0.316749921215598	0.728512917972169	0.00441044844469079	0.293723629670789	FALSE
K11_MALABSORB	N14_BREAST	PGS000940	18	433	16802	455125	0.390260398749831	1.47736544791443	0.109908186427446	0.196824793730579	1.21753070300502	1.20833993778627e-05	-0.308160071411387	0.734797688491677	0.223085425611026	0.83246963886698	FALSE
K11_MALABSORB	N14_FEMALEINFERT	PGS000940	12	439	14935	456992	0.302677845303716	1.35347836478875	0.303405524007633	0.190297605990692	1.20960953113828	2.14355376992644e-05	-0.183973884912574	0.831957530186613	0.529597124963005	0.937642342906638	FALSE
K11_MALABSORB	O15_MATERN_CARE	PGS000940	28	423	44407	427520	0.09428893519537	1.09887720435223	0.646533033496667	0.180638441237083	1.19798196010533	7.80716260226447e-05	0.0834184396209851	1.0869965558263	0.646559663322969	0.959600949389975	FALSE
K11_MALABSORB	R18_GENERAL_SYMPTOMS_SIGNS	PGS000940	92	359	77624	394303	0.807519235070296	2.24233836669326	4.76382874577065e-11	0.249079546311648	1.28284407452579	3.00343113460602e-07	-0.342743065258341	0.709820565696321	0.00360536323547751	0.268529118257878	FALSE
K11_MALABSORB	T2D	PGS000940	60	391	49325	422602	0.487904665264535	1.62889955186216	0.000844353036228289	0.202493058124634	1.22445158510212	1.80567896088349e-05	-0.134056460169223	0.874540686494247	0.322755920188248	0.881107895874798	FALSE
K11_MALABSORB	T1D_STRICT	PGS000940	13	438	3601	468326	1.40853394846496	4.08995492194635	1.8663006917708e-06	0.189667697943584	1.20884782828732	2.39046571202361e-05	-0.316810591371	0.728468720320975	0.223150166837175	0.83246963886698	FALSE
K11_MALABSORB	T1D_WIDE	PGS000940	45	406	9459	462468	1.55964691440797	4.75714127052603	3.77178657429728e-20	0.169579905037091	1.18480701529934	0.000310788111693905	-0.0111055949727662	0.988955844496132	0.935758205682076	0.994818018025822	FALSE
K11_MALABSORB	FG_OTHHEART	PGS000940	73	378	56995	414932	0.589977738261618	1.80394825592672	2.1760011574899e-05	0.202101664694313	1.22397243656987	2.62515676947508e-05	-0.110292982344721	0.895571710155932	0.370560676062848	0.897587836211247	FALSE
K11_MALABSORB	ASTHMA_PNEUMONIA_AND_SEPSIS	PGS000940	13	438	9544	462383	0.644467286134946	1.90497195395117	0.0318237669779555	0.199611819961016	1.22092872600076	7.95298079799945e-06	-0.605541289762242	0.545778922127146	0.0569432948320559	0.652869932190023	FALSE
K11_MALABSORB	ASTHMA_ACUTE_RESPIRATORY_INFECTIONS	PGS000940	22	429	16124	455803	0.795035274523062	2.21451911153181	0.00030255719673626	0.196771014182811	1.21746522651509	1.3471894056494e-05	-0.265166036843686	0.767078576096136	0.227703788627067	0.83511905813908	FALSE
K11_MALABSORB	ASTHMA_HOSPITAL_PNEUMONIA	PGS000940	13	438	9544	462383	0.644467286134946	1.90497195395117	0.0318237669779555	0.199611819961016	1.22092872600076	7.95298079799945e-06	-0.605541289762242	0.545778922127146	0.0569432948320559	0.652869932190023	FALSE
K11_MALABSORB	ASTHMA_EXCL	PGS000940	131	320	144418	327509	0.536778664065669	1.71048792156951	1.07294752736388e-06	0.255860840546988	1.2915729808437	6.32931658478784e-07	-0.2587336238284	0.772028645691006	0.0106421992810008	0.414948113525639	FALSE
K11_MALABSORB	COPD_EARLYANDLATER	PGS000940	13	438	9567	462360	0.585444126755676	1.79578836621874	0.0409615659305973	0.193419249109456	1.21339140015917	1.56651225570916e-05	-0.307214725003984	0.735492655287087	0.294009748397054	0.870995131382413	FALSE
K11_MALABSORB	COPD_ASTHMA_PNEUMONIA_SEPSIS	PGS000940	56	395	39112	432815	0.812632491335852	2.25383338082765	2.52635717178462e-08	0.201284793761613	1.22297301731785	1.88449974842139e-05	-0.133703711057463	0.8748492343614	0.334222521296569	0.8853179275327	FALSE
K11_MALABSORB	ILD_SYST_AUTO_DISEASES	PGS000940	46	405	34920	437007	0.657377921130763	1.92972580163272	4.79282017445923e-05	0.22930532940215	1.25772600111739	6.49912537500374e-07	-0.503442274297913	0.604446404159541	0.00244505616239602	0.221017652398858	FALSE
K11_MALABSORB	PULM_INFECTIONS	PGS000940	114	337	104615	367312	0.630354254666933	1.8782758494053	2.04877308673416e-08	0.217513393544016	1.24298207733141	1.79272206776332e-05	-0.132252166532585	0.876120039069309	0.202291969388307	0.821831743552933	FALSE
K11_MALABSORB	IBD_INFECTIONS	PGS000940	11	440	6432	465495	0.708065037021913	2.03005936612353	0.0218181247632095	0.192342610679436	1.21208571934629	1.67662448802439e-05	-0.312180059347036	0.731849739977507	0.333569953776554	0.884863118961525	FALSE
K11_MALABSORB	RHEUMA_ENDPOINTS	PGS000940	88	363	81144	390783	0.487247155425863	1.62782888640571	0.000137957202299715	0.238473392890819	1.26930993291914	8.75334466707895e-07	-0.294826679432782	0.744660641286478	0.0129821556390026	0.439528587047389	FALSE
K11_MALABSORB	AB1_INFECT_PARASIT	PGS000940	139	312	104985	366942	0.867607223887917	2.38120633778849	1.99429634824307e-16	0.277832425469579	1.32026493589407	8.04603622422754e-08	-0.330909118579138	0.718270443512876	0.000912341884526991	0.131363563170149	FALSE
K11_MALABSORB	D3_BLOOD_IMMUN	PGS000940	49	402	32563	439364	0.823483875782194	2.27842377191675	1.32487130994803e-07	0.223296979450793	1.2501917998841	1.47115860028809e-06	-0.401788818184928	0.669122037177041	0.00922692192575517	0.39364289645322	FALSE
K11_MALABSORB	H8_EAR_MASTOID	PGS000940	78	373	74144	397783	0.510748831153067	1.66653868389259	6.72049429209317e-05	0.204952906456724	1.22746725781959	2.30916648897553e-05	-0.120117303933246	0.886816403563323	0.313511758970531	0.877781822070141	FALSE
K11_MALABSORB	L12_SKIN_SUBCUTAN	PGS000940	116	335	98205	373722	0.758429289013476	2.13492024287049	1.59514638364904e-11	0.225576127668083	1.25304442183536	8.90297106994946e-06	-0.171677593919752	0.842250676138124	0.097047277976004	0.72268935288643	FALSE
K11_MALABSORB	CD2_BENIGN	PGS000940	102	349	93493	378434	0.467242311374371	1.59558798569621	0.000139649477991619	0.237332822032133	1.26786302030905	1.57835158486074e-06	-0.244394580414718	0.783178546371233	0.0277321995011528	0.54334045184512	FALSE
K11_MALABSORB	C3_CANCER	PGS000940	66	385	66474	405453	0.387943719608117	1.47394682764867	0.00694486085848702	0.205147955763076	1.22770669780734	1.65827139874281e-05	-0.137923185743123	0.871165607114466	0.283061292950389	0.865450813435942	FALSE
K11_MALABSORB	D3_ANAEMIA	PGS000940	41	410	18408	453519	1.22901842078057	3.4178729761063	2.89499304714773e-13	0.206428019715151	1.22927924716207	7.65495889062473e-06	-0.259194049277306	0.771673265874479	0.108150229692079	0.736094567495885	FALSE
K11_MALABSORB	E4_METABOLIA	PGS000940	63	388	37323	434604	1.00457185198653	2.73073786251229	3.92461648142587e-12	0.198899359227548	1.22005917202343	2.83115858216337e-05	-0.106634623582958	0.898854033065184	0.414615532271728	0.91310068228232	FALSE
K11_MALABSORB	F5_PSYCH	PGS000940	140	311	92064	379863	1.08151985531749	2.94915844070947	1.43487367652725e-24	0.270953362460996	1.31121391716838	1.68287896737933e-07	-0.290866357344627	0.747615584673981	0.00357999887542349	0.267606573344793	FALSE
K11_MALABSORB	G6_EPIPAROX	PGS000940	78	373	77553	394374	0.500456037101784	1.64947332023828	0.000106358083450565	0.220510656323555	1.24671321004679	4.55027827260866e-06	-0.216137170575745	0.805624786278141	0.0787159931379937	0.693450840009817	FALSE
K11_MALABSORB	G6_NEURO	PGS000940	132	319	123333	348594	0.579639211889284	1.78539416554758	1.45899044869463e-07	0.232486435684452	1.26173333169386	7.19564021965609e-06	-0.170263592183209	0.843442462452175	0.087971616057659	0.70791230019972	FALSE
K11_MALABSORB	H7_SCLERACORNEA	PGS000940	19	432	17324	454603	0.504026931704607	1.65537394459882	0.0379971109509446	0.182438087245754	1.20013984469008	5.51783407068933e-05	0.0829417741008107	1.08647854551622	0.704267012466026	0.969392402140465	FALSE
K11_MALABSORB	H7_RETINALDISOTH	PGS000940	34	417	15199	456728	1.17492377023151	3.23789611035915	3.91237858891156e-10	0.185365629887385	1.20365845318652	5.71346055318941e-05	-0.0468619153469509	0.954219151514034	0.777015694275249	0.977687288926379	FALSE
K11_MALABSORB	I9_CVD	PGS000940	227	224	193268	278659	0.607750202585582	1.83629545524132	4.84625988727729e-08	0.296127633166675	1.344641766767	9.64396309190003e-07	-0.230274093239453	0.794315856057147	0.00958493646355387	0.397748982321052	FALSE
K11_MALABSORB	J10_RESPIRATORY	PGS000940	198	253	205023	266904	0.463561921031166	1.58972639217442	2.82493307034296e-06	0.241396227875952	1.27302534351904	3.23887752144975e-05	-0.13109430483723	0.877135052412217	0.143833208694681	0.776646252181846	FALSE
K11_MALABSORB	K11_ORAL	PGS000940	90	361	105015	366912	0.570424522754014	1.76901788039295	5.09191342205501e-06	0.216488592180223	1.24170892008146	9.85318503852945e-06	-0.163815343981485	0.848898761673742	0.152140118596384	0.785281941080025	FALSE
K11_MALABSORB	M13_OSTEOCHONDRO	PGS000940	18	433	15698	456229	0.511443929618625	1.66769749507183	0.0374507818408297	0.199038627385319	1.22022909924914	9.59791790706806e-06	-0.37803868157503	0.685203995383482	0.134892372109402	0.767572063194931	FALSE
K11_MALABSORB	N14_FEMALEGENNONINF	PGS000940	100	351	109392	362535	0.200237172722584	1.22169247593291	0.0882541192888273	0.188953758732237	1.20798509242928	0.000164457366187088	-0.0152993540028724	0.98481708653559	0.885907016563556	0.989376234795609	FALSE
K11_MALABSORB	O15_PREG_BIRTH_PUERP	PGS000940	146	305	168149	303778	0.12540204299072	1.13360411905235	0.225334227949573	0.19655270011137	1.21719946573536	0.000242822933824566	-0.0343574894099837	0.966226027316528	0.717967416816066	0.97002246622401	FALSE
K11_MALABSORB	T1D	PGS000940	17	434	4214	467713	1.55788920016399	4.74878691998559	1.86267747231443e-09	0.190310114141899	1.20962466121182	2.44089213014101e-05	-0.311280015718982	0.732508733189501	0.173557696225043	0.804550593674808	FALSE
K11_MALABSORB	FG_CVD	PGS000940	202	249	169189	302738	0.534156959417543	1.70600940067968	1.62658698510756e-06	0.246045012346801	1.27895714110848	2.40914254015476e-05	-0.139508785710493	0.869785381488277	0.119847890364922	0.751913259157125	FALSE
K11_MALABSORB	ASTHMA_INFECTIONS	PGS000940	29	422	20898	451029	0.77726272058139	2.17550913146894	5.96173040452699e-05	0.20153721434199	1.22328175984151	9.48159581226282e-06	-0.289515857653298	0.748625921366453	0.137836327251599	0.770231860271122	FALSE
K11_MALABSORB	ASTHMA_HOSPITAL_INFECTIONS	PGS000940	29	422	20898	451029	0.77726272058139	2.17550913146894	5.96173040452699e-05	0.20153721434199	1.22328175984151	9.48159581226282e-06	-0.289515857653298	0.748625921366453	0.137836327251599	0.770231860271122	FALSE
K11_MALABSORB	COPD_ASTHMA_INFECTIONS	PGS000940	114	337	104615	367312	0.630354254666933	1.8782758494053	2.04877308673416e-08	0.217513393544016	1.24298207733141	1.79272206776332e-05	-0.132252166532585	0.876120039069309	0.202291969388307	0.821831743552933	FALSE
K11_MALABSORB	COPD_HOSPITAL_ASTHMA_INF	PGS000940	13	438	6459	465468	0.883773823850773	2.42001520655865	0.00249342921726408	0.184028543929006	1.2020501338403	4.19907992342436e-05	0.036792839252803	1.03747807384166	0.888202110873602	0.989672766350395	FALSE
K11_MALABSORB	NEURODIS	PGS000940	157	294	143960	327967	0.621619080488911	1.86194023380178	4.26600068989373e-09	0.24892937726292	1.28265144551528	3.56720728046212e-06	-0.193542683689644	0.824034662604653	0.0415091407634979	0.60582085173617	FALSE
K11_MALABSORB	E4_ENDONUTRMET	PGS000940	212	239	138240	333687	1.19293328954161	3.29673732347977	4.52951078786986e-31	0.264557811363813	1.30285474082449	8.9333059867149e-06	-0.19744693550672	0.820823696065595	0.0261877599306558	0.535211811673397	FALSE
K11_MALABSORB	H7_CHOROIDRETINA	PGS000940	36	415	22677	449250	0.806152709794189	2.23927624734585	1.05979139926838e-05	0.185222272054307	1.20348591168679	6.0617116504038e-05	-0.0245621266958957	0.975737067715249	0.878540569609015	0.988718706777908	FALSE
K11_MALABSORB	M13_MUSCULOSKELETAL	PGS000940	228	223	215535	256392	0.632203067403747	1.88175164177348	1.25165107264047e-09	0.290639000362737	1.33728173857923	1.88703689688903e-06	-0.218299001115639	0.803885043203883	0.0138117685589554	0.446890242064985	FALSE
K11_MALABSORB	N14_GENITOURINARY	PGS000940	206	245	197856	274071	0.657163491123	1.92931205487554	1.17790622293047e-09	0.268253046801378	1.30767800188701	4.46999880889528e-06	-0.187381094784474	0.829127699927201	0.036250434639915	0.58308741057933	FALSE
K11_MALABSORB	DIABETES_FG	PGS000940	124	327	60965	410962	1.10305923846183	3.01337055644381	2.30114870598287e-23	0.195919644643171	1.21642915480819	0.000162702627061713	-0.0720413550640962	0.930492414442071	0.466698946197475	0.925303107484	FALSE
K11_MALABSORB	COPD_MULTIMORB	PGS000940	22	429	10375	461552	0.736071242827099	2.08771724716705	0.00163032805310479	0.17833839814749	1.1952297163295	8.80026558733878e-05	0.133268714499651	1.14255697871086	0.504473964823403	0.932959128381908	FALSE
K11_MALABSORB	H7_EYE_ADNEXA	PGS000940	133	318	130552	341375	0.554973226623496	1.74189434775656	7.72395967144627e-07	0.252296164609553	1.28697713792935	1.01774843562082e-06	-0.240980403875612	0.785857025989492	0.0162469593844668	0.467456559408637	FALSE
K11_MALABSORB	DM2_RETINOPATHY	PGS000940	26	425	11101	460826	1.14038672157827	3.12797778782306	1.40578051877695e-07	0.176645352706876	1.1932078501464	0.000112753866528187	0.100113637405248	1.10529651396719	0.580552540024279	0.948405375216117	FALSE
K11_MALABSORB	DM1_RETINOPATHY	PGS000940	25	426	8191	463736	1.45935793799154	4.30319572268435	5.86162187624204e-12	0.184948198403738	1.20315611310618	4.96690879934743e-05	-0.0865134918858416	0.917123174980053	0.644060120523794	0.959343324455668	FALSE
K11_MALABSORB	DM_RETINOPATHY	PGS000940	24	427	6884	465043	1.47909615443195	4.3889769302734	3.30193030682889e-11	0.178242057927049	1.1951145731817	9.35641492295781e-05	0.0378517217092325	1.03857722300516	0.839625216104004	0.985012922711594	FALSE
K11_MALABSORB	CD2_BENIGN_COLON_NOS_EXALLC	PGS000940	11	440	5012	466915	1.1025241904786	3.01175868985629	0.000471903123963073	0.185156206307151	1.2034064051172	3.60008157192581e-05	-0.000263545926772824	0.999736488798404	0.99925481254552	0.999891678931414	FALSE
K11_MALABSORB	CD2_BENIGN_LEIOMYOMA_UTERI_EXALLC	PGS000940	29	422	33355	438572	-0.0412362012088992	0.959602443919779	0.833091359616899	0.202833075017747	1.22486799011421	8.09756681499904e-06	-0.300398532261865	0.740523039544109	0.132878070323995	0.765045600922266	FALSE
K11_MALABSORB	CD2_BENIGN_COLON_EXALLC	PGS000940	23	428	11780	460147	1.07402302683549	2.9271317739472	1.16482684885613e-06	0.198949879843255	1.22012081172103	1.09230162040977e-05	-0.293396221645979	0.745726609128566	0.175765141434213	0.805792768139625	FALSE
K11_MALABSORB	CD2_BENIGN_COLORECANI_EXALLC	PGS000940	28	423	14845	457082	1.03843391737184	2.82478969441338	2.72972386783178e-07	0.200977703390145	1.22259751173969	9.89936597032628e-06	-0.280580028044342	0.755345492800765	0.151904710286844	0.784898936209251	FALSE
K11_MALABSORB	CD2_BENIGN_OTHERDIGESTIVE_EXALLC	PGS000940	13	438	3666	468261	1.66002870027606	5.25946179028608	6.48890890523587e-09	0.192755397364404	1.21258615547186	1.68090265682743e-05	-0.269599853594581	0.763685019020708	0.359057621337045	0.893953872703592	FALSE
K11_MALABSORB	C3_DIGESTIVE_ORGANS_EXALLC	PGS000940	29	422	8340	463587	1.76507167744104	5.8419910820506	7.07462028559108e-19	0.198275479725284	1.21929823950424	1.35520598310233e-05	-0.223484806110815	0.799727042739352	0.234942866780861	0.840291335443682	FALSE
K11_MALABSORB	C3_SKIN_EXALLC	PGS000940	14	437	17380	454547	-0.0169257702080252	0.98321666589476	0.951697628613597	0.195105931694121	1.21543973326048	1.3442555494748e-05	-0.333049975439345	0.716734374145404	0.237555334042756	0.841308071219693	FALSE
K11_MALABSORB	C3_CANCER_WIDE_EXALLC	PGS000940	77	374	71735	400192	0.512088698185266	1.66877312072286	0.000171757391047954	0.215896152199149	1.24097349994	7.39409654492789e-06	-0.185697485699069	0.830524802613134	0.127249686048066	0.759205880638597	FALSE
K11_MALABSORB	CD2_BENIGN_EXALLC	PGS000940	102	349	93493	378434	0.467242311374371	1.59558798569621	0.000139649477991619	0.237332822032133	1.26786302030905	1.57835158486074e-06	-0.244394580414718	0.783178546371233	0.0277321995011528	0.54334045184512	FALSE
K11_MALABSORB	C3_CANCER_EXALLC	PGS000940	66	385	66474	405453	0.387943719608117	1.47394682764867	0.00694486085848702	0.205147955763076	1.22770669780734	1.65827139874281e-05	-0.137923185743123	0.871165607114466	0.283061292950389	0.865450813435942	FALSE
K11_OTHFUNC	Q17_CONGEN_MALFO_DEFORMAT_CHROMOSOMAL_ABNORMALITI	PGS002069	439	8654	24852	427455	0.488179326153398	1.62934700830753	4.3752033662055e-23	0.0781052077652011	1.08123640715242	3.57740417740398e-13	-0.0421092201301706	0.958765058409222	0.389819817934891	0.904984883513361	FALSE
K11_OTHFUNC	R18_SYMPTOMS_SIGNS_ABNORMAL_CLINI_LABOR_FINDI_NOT_ELSEW_CLASSIFIED	PGS002069	4983	4110	235903	216404	0.827790099486519	2.28825632977453	5.14657988895146e-270	0.0581550465863176	1.05987931364098	0.000194389804029356	0.0102224111213251	1.0102748384582	0.627312283572833	0.956481604309613	FALSE
K11_OTHFUNC	ST19_INJURY_POISO_CERTA_OTHER_CONSE_EXTER_CAUSES	PGS002069	3856	5237	204563	247744	0.463853019928625	1.59018922713655	2.09772616407739e-94	0.0663776289014615	1.06863018662378	1.59527627825891e-06	0.00957494580174831	1.0096209322507	0.651351652777627	0.960460015495788	FALSE
K11_OTHFUNC	VWXY20_EXTER_CAUSES_MORBIDI_MORTA	PGS002069	3142	5951	164142	288165	0.475577749172939	1.60894349478298	4.84715293946372e-93	0.0668393738436476	1.06912373514552	2.56813349825214e-07	0.0130975464966977	1.01318369505955	0.551653294124983	0.942738560103542	FALSE
K11_OTHFUNC	Z21_FACTO_INFLUENCI_HEALTH_STATUS_CONTACT_W_HEALTH_SERVI	PGS002069	4479	4614	256495	195812	0.633369948136084	1.88394870311228	3.2826385215505e-150	0.045858193607806	1.0469259396397	0.00180284132874064	0.0525560572995461	1.05396164266609	0.0121997286772258	0.430995013549858	FALSE
K11_OTHFUNC	CAMPYLOENTERITIS	PGS002069	12	9081	560	451747	0.487386999233905	1.62805654411392	0.0932241429817804	0.0769207349476623	1.07995647019372	2.2285895137209e-13	-0.256362603559594	0.773861313045194	0.395447341504817	0.906683613222904	FALSE
K11_OTHFUNC	C_DIFFICILE_ENTEROCOLITIS	PGS002069	58	9035	1421	450886	0.997487695842386	2.71146124899235	8.9379767791152e-14	0.0781952235943854	1.08133373992483	1.0370048366253e-13	-0.248348314723776	0.780088179752312	0.0523701426139532	0.642581928458963	FALSE
K11_OTHFUNC	BACT_INTEST_INFECTION_NOS	PGS002069	21	9072	1370	450937	0.0465155462236253	1.04761436538914	0.834472158001548	0.0766617316099934	1.07967679408349	2.75437499993126e-13	-0.0140254312445384	0.986072466893951	0.949068529060285	0.995670353058364	FALSE
K11_OTHFUNC	HEPATITIS_CHRONIC_VIRAL	PGS002069	32	9061	1447	450860	1.11652030468093	3.05420797802057	3.17599965777972e-10	0.0769959434680312	1.08003769517628	2.24663048267426e-13	-0.174856506591532	0.839577485961154	0.319982257714605	0.879907611432282	FALSE
K11_OTHFUNC	AB1_CHOLERA	PGS002069	40	9053	1381	450926	0.129052119305431	1.13774942133005	0.415912297549925	0.0772930778483441	1.08035865918991	1.84739988763305e-13	-0.169436435474941	0.8441404101593	0.305887562977766	0.87529247607458	FALSE
K11_OTHFUNC	AB1_SALMONELLA_OTH	PGS002069	25	9068	1077	451230	0.13924832316402	1.14940948956892	0.50280560716659	0.0761858050428908	1.0791630694706	3.91373594337587e-13	0.14721515513689	1.15860321564837	0.449948000130106	0.921378636956793	FALSE
K11_OTHFUNC	AB1_BACT_INTEST_OTH	PGS002069	91	9002	3397	448910	0.659925448039913	1.93464809721779	4.72020373163441e-10	0.0783982916001102	1.0815533465077	9.92896181534292e-14	-0.211113484644295	0.809682175173584	0.0420189688000427	0.608356827374159	FALSE
K11_OTHFUNC	AB1_VIRAL_OTHER_INTEST_INFECTIONS	PGS002069	129	8964	7918	444389	0.772060827027352	2.16422174787793	7.79117545658557e-18	0.0764963220823303	1.07949822002429	4.27829414763406e-13	-0.0186679576869614	0.981505209402279	0.832511171846889	0.984218374722519	FALSE
K11_OTHFUNC	AB1_GASTROENTERITIS_NOS	PGS002069	575	8518	24396	427911	0.742359498435097	2.10088670993278	4.30972497542514e-64	0.0741244133019983	1.07694078292062	7.72481083530425e-12	-0.00841346143550339	0.991621832679908	0.844669409804354	0.985527612381367	FALSE
K11_OTHFUNC	AB1_RESP_TUBERCU_NONCONF	PGS002069	57	9036	1258	451049	0.31578951482041	1.37134157816759	0.0179671232868549	0.0763836290159631	1.07937657491414	3.7251599520676e-13	0.044386305776517	1.04538611559102	0.740099963393501	0.973613026331356	FALSE
K11_OTHFUNC	AB1_TUBERCU_OTH_ORG	PGS002069	24	9069	647	451660	0.10593781779343	1.11175274311839	0.605752523932464	0.0769753699298184	1.08001547520806	2.22118089359638e-13	-0.126452230838298	0.881216243499341	0.539476770587109	0.940212772500337	FALSE
K11_OTHFUNC	AB1_STREPTO_SEPSIS	PGS002069	30	9063	1390	450917	0.486221383408327	1.62615996119943	0.00886450027313406	0.0775550058489153	1.08064167243634	1.50185870637195e-13	-0.282125069343761	0.754179353917405	0.108110722308534	0.736094567495885	FALSE
K11_OTHFUNC	AB1_OTHER_SEPSIS	PGS002069	160	8933	6151	446156	0.656726347728352	1.92846885316799	3.08972685069164e-16	0.0771898197677747	1.08024710918775	2.91206145460233e-13	-0.0513511362362927	0.949945051832862	0.511329985522344	0.93416273618964	FALSE
K11_OTHFUNC	AB1_ERYSIPELAS	PGS002069	324	8769	13676	438631	0.398414194356238	1.4894608284302	3.35868342803944e-12	0.0792670953968657	1.08249341246885	1.10541534778137e-13	-0.0872626892180506	0.916436326068864	0.124746692881942	0.757243876408798	FALSE
K11_OTHFUNC	AB1_BACTINF_NOS	PGS002069	237	8856	9177	443130	0.71788493169816	2.05009253611154	4.70664210674255e-27	0.0784514881239587	1.08161088291645	1.50601024117422e-13	-0.0850724919230315	0.918445702093002	0.193699656593895	0.817145636783844	FALSE
K11_OTHFUNC	AB1_GONOCOCCAL	PGS002069	23	9070	942	451365	0.461678861983799	1.58673566025494	0.0273426624331971	0.07674710986778	1.07976897894238	2.60598306770742e-13	-0.0564426580177372	0.945120678034506	0.78696113943273	0.978756396101929	FALSE
K11_OTHFUNC	AB1_ANOGENITAL_HERPES_SIMPLEX	PGS002069	22	9071	1756	450551	0.539199659164855	1.71463402126327	0.0117684688898982	0.0767886627275333	1.07981384736353	2.5254431457084e-13	-0.0835070789252453	0.919884574854049	0.693057436834179	0.967434866999127	FALSE
K11_OTHFUNC	AB1_SEXUAL_TRANSMISSION_NOS	PGS002069	87	9006	5851	446456	0.585470342616849	1.79583544497434	6.61539051360554e-08	0.0769709296017195	1.08001067959564	2.68857325216232e-13	-0.0480682836743355	0.953068705822409	0.658874226217471	0.96198529259408	FALSE
K11_OTHFUNC	AB1_SPIROCHE_OTHER	PGS002069	36	9057	1662	450645	0.440080302069101	1.55283190912008	0.00978452482095533	0.0761320345535073	1.07910504390427	4.19018154055828e-13	0.123222111220262	1.13113563096345	0.454855964926244	0.922365554746246	FALSE
K11_OTHFUNC	AB1_VIRAL_MENINGITIS	PGS002069	14	9079	1079	451228	0.247641846610726	1.28100105515518	0.35691540575147	0.0766244720488615	1.07963656654941	2.76580991447063e-13	0.00920254002612818	1.00924501358583	0.972865068666704	0.997573722259853	FALSE
K11_OTHFUNC	AB1_HERPES_SIMPLEX	PGS002069	51	9042	2785	449522	0.380670864451586	1.46326591331423	0.00734416283651185	0.0763414515923409	1.07933105055115	3.7636935824887e-13	0.0444460520495647	1.04544857538117	0.75457408044814	0.975119403925028	FALSE
K11_OTHFUNC	AB1_VARICELLA	PGS002069	12	9081	1523	450784	-0.179036965267225	0.83607499309027	0.539247998841904	0.0765361718051312	1.07954123858625	2.92820645196317e-13	0.0796368680616315	1.08289376295734	0.783304801829134	0.978482825461288	FALSE
K11_OTHFUNC	AB1_ZOSTER	PGS002069	93	9000	2981	449326	0.669707576423549	1.95366593911619	1.67651584574986e-10	0.0780412992449267	1.08116730914157	1.2835219101942e-13	-0.162914208824112	0.849664078968307	0.116545081377197	0.747893906384371	FALSE
K11_OTHFUNC	AB1_VIRAL_WARTS	PGS002069	49	9044	2514	449793	0.613266075833176	1.8464522141635	2.00118141360074e-05	0.0769331915217923	1.07996992283534	2.48641318451125e-13	-0.0955075313862555	0.908911516264193	0.489865587701339	0.930218638603075	FALSE
K11_OTHFUNC	AB1_VIRAL_SKIN_NOS	PGS002069	17	9076	1074	451233	0.810162733320819	2.24827382597435	0.00108330537823382	0.0764921576394544	1.07949372452498	3.06896529357685e-13	0.0213921431625335	1.02162259541263	0.929444964769894	0.994144624199001	FALSE
K11_OTHFUNC	AB1_HEPATITIS_OTHER_VIRAL	PGS002069	38	9055	1742	450565	0.98733200907717	2.68406385303293	1.74455659684473e-09	0.0766230939045902	1.07963507865549	2.97733511588023e-13	-0.0638594033966777	0.93813688911896	0.695834398727722	0.967632513697213	FALSE
K11_OTHFUNC	AB1_MUMPS	PGS002069	16	9077	853	451454	0.222433298299122	1.2491124989436	0.375254421982106	0.0770041220728762	1.08004652841392	2.13327416330254e-13	-0.203426586301793	0.815930102570279	0.393529770960156	0.906065392288788	FALSE
K11_OTHFUNC	AB1_EBV	PGS002069	37	9056	3028	449279	0.668536536483312	1.95137945731366	5.59063162620526e-05	0.0773252566222046	1.08039342436624	1.80785060842837e-13	-0.157362945697895	0.854393903944657	0.32185736521897	0.881107895874798	FALSE
K11_OTHFUNC	AB1_VIRAL_NOS	PGS002069	93	9000	5912	446395	0.279918492668105	1.32302197195163	0.00838156600742328	0.0759235358711393	1.07888007537812	5.70493120936855e-13	0.0540449600547728	1.0555320578674	0.607938828403549	0.953199514690386	FALSE
K11_OTHFUNC	AB1_DERMATOPHYTOSIS	PGS002069	62	9031	2527	449780	0.43383383220668	1.54316242291606	0.000714538812038637	0.0765876997433175	1.07959686655365	3.27815704536513e-13	-0.00788349070662307	0.992147502507854	0.950775774822226	0.995778966454887	FALSE
K11_OTHFUNC	AB1_CANDIDIASIS	PGS002069	68	9025	3069	449238	0.478050173980804	1.61292640829209	0.000151157951208399	0.0753930421619735	1.07830788806949	7.71104649775882e-13	0.140270452862022	1.15058493577028	0.243883067535344	0.845690632570963	FALSE
K11_OTHFUNC	AB1_SCABIES	PGS002069	13	9080	1076	451231	0.0649602431081591	1.06711659830165	0.833792585756196	0.076159582412641	1.07913477134747	3.82935475343978e-13	0.337846850908658	1.4019257833038	0.233210879083961	0.839200205431558	FALSE
K11_OTHFUNC	AB1_SEQULAE_INF_NOS	PGS002069	28	9065	1891	450416	0.0184064237397823	1.01857686609597	0.923006293017849	0.0765822203887939	1.07959095107588	2.97613095544069e-13	0.0193068657170995	1.01949444851619	0.918338075210459	0.992894752187405	FALSE
K11_OTHFUNC	AB1_OTHER_INFECTIONS	PGS002069	36	9057	1473	450834	0.56902333517536	1.76654089028168	0.000672762108641583	0.0771187467115943	1.08017033545258	2.10154744859304e-13	-0.113701435219563	0.892524392455409	0.463838582541183	0.924580310329827	FALSE
K11_OTHFUNC	CD2_BENIGN_TONGUE	PGS002069	18	9075	568	451739	0.684862816684438	1.98349971380515	0.00389693467130186	0.0765898799967103	1.07959922035095	2.87279316554942e-13	0.0138689997627829	1.01396562050093	0.95251850234366	0.995891688755064	FALSE
K11_OTHFUNC	CD2_BENIGN_MOUTH_NOS	PGS002069	17	9076	764	451543	0.248265434699237	1.2818001212727	0.362587930128256	0.0757854888937347	1.07873114952435	5.0674254022898e-13	0.380431177610755	1.46291522975896	0.0861449002013904	0.705986399382143	FALSE
K11_OTHFUNC	CD2_BENIGN_PAROTID	PGS002069	34	9059	1734	450573	0.327778165870976	1.38788105875195	0.0575280829450227	0.0767980163771052	1.07982394761109	2.59554561788603e-13	-0.0643035658626955	0.937720296449089	0.711722915243314	0.969600565649545	FALSE
K11_OTHFUNC	CD2_BENIGN_SALIVARY_NOS	PGS002069	19	9074	688	451619	0.12593951745801	1.13421356608879	0.585510084906922	0.0769611102494402	1.08000007464238	2.21934880249444e-13	-0.143689611224438	0.866156551611744	0.523571975036037	0.936489919063603	FALSE
K11_OTHFUNC	CD2_BENIGN_CAECUM	PGS002069	38	9055	1491	450816	0.42197065325822	1.52496377130858	0.0111099218318099	0.0763218373469568	1.07930988049469	3.70128974389161e-13	0.0366286817898489	1.03730777805123	0.816870981673566	0.982144308056421	FALSE
K11_OTHFUNC	CD2_BENIGN_ASCENDING_COLON	PGS002069	55	9038	1909	450398	0.602934320477414	1.82747333301416	9.32972309536923e-06	0.0769757522734193	1.08001588814514	2.43642694740615e-13	-0.107572209353332	0.898011675267189	0.433536047833937	0.917868165761193	FALSE
K11_OTHFUNC	CD2_BENIGN_TRANSVERSE_COLON	PGS002069	32	9061	1464	450843	0.309850688071516	1.36322155369642	0.0810001600335587	0.0770177340710893	1.0800612301054	2.21023110708525e-13	-0.13715142040276	0.871838202045096	0.441900896887571	0.919255108817873	FALSE
K11_OTHFUNC	CD2_BENIGN_DESCENDING_COLON	PGS002069	21	9072	1026	451281	0.218903989353163	1.24471176536873	0.339357510980539	0.0777269977139106	1.08082754999723	1.29015256628821e-13	-0.479210024493294	0.619272408659861	0.0255737488916634	0.533671620975512	FALSE
K11_OTHFUNC	CD2_BENIGN_SIGMOID_COLON	PGS002069	78	9015	3233	449074	0.396727084391715	1.4869500627892	0.000526504858533735	0.0774062199657911	1.08048090017138	1.93228426675759e-13	-0.130343644317297	0.877793730257509	0.251479388694766	0.8498498478439	FALSE
K11_OTHFUNC	CD2_BENIGN_COLON_NOS	PGS002069	129	8964	4478	447829	0.501686734465206	1.65150457237648	4.00393936352908e-08	0.0752793168608151	1.07818526415303	9.98821915682228e-13	0.0504677867753072	1.05176298213203	0.56710078646872	0.946241160853584	FALSE
K11_OTHFUNC	CD2_BENIGN_RECTOSIGMOID_JUNC	PGS002069	17	9076	635	451672	0.439169212134338	1.55141778389275	0.076986757528999	0.0772793158472159	1.08034379139513	1.75345255853562e-13	-0.39185899602426	0.67579939764465	0.114290151778197	0.745147506356367	FALSE
K11_OTHFUNC	CD2_BENIGN_RECTUM	PGS002069	77	9016	3246	449061	0.421725784621213	1.52459040122359	0.000245855775619177	0.0776390461640552	1.08073249371931	1.62970066577394e-13	-0.156752010808432	0.854916042470002	0.171438570646917	0.802688995345371	FALSE
K11_OTHFUNC	CD2_BENIGN_ANUS_ANAL_CANAL	PGS002069	17	9076	492	451815	0.719768605095066	2.05395788026305	0.00314041307611049	0.0768123898882841	1.07983946858422	2.44117430333293e-13	-0.212074888005877	0.808904118081841	0.403940096828473	0.90927632129743	FALSE
K11_OTHFUNC	CD2_BENIGN_STOMACH	PGS002069	53	9040	1768	450539	0.557422311653775	1.74616562335161	6.29923260147849e-05	0.0763172153113425	1.07930489189752	3.86223491217885e-13	0.0441640522840459	1.0451538006932	0.748433500666553	0.974240364960233	FALSE
K11_OTHFUNC	CD2_BENIGN_EAR_NASAL_SINUS	PGS002069	17	9076	905	451402	0.18974522918975	1.20894155539922	0.452753426790348	0.0762112604905734	1.07919054039929	3.72636620851953e-13	0.259965250758387	1.29688502011185	0.307081959596058	0.87595897962352	FALSE
K11_OTHFUNC	CD2_BENIGN_LARYNX	PGS002069	25	9068	719	451588	0.72441138212874	2.06351611995625	0.000329370523469824	0.0771333116816952	1.08018606821579	1.99632282923317e-13	-0.17614722582122	0.838494526204049	0.367723331784054	0.896668468431107	FALSE
K11_OTHFUNC	CD2_BENIGN_BONE_LONG_LOWER	PGS002069	16	9077	856	451451	0.501511190804954	1.65121468666346	0.0456819814721158	0.0767333557659885	1.07975412779206	2.56768152221586e-13	-0.0987483601638299	0.905970657649608	0.713469204054852	0.969600565649545	FALSE
K11_OTHFUNC	CD2_BENIGN_LIPO_SKIN_HEADFACENECK	PGS002069	30	9063	1488	450819	0.313543095320247	1.36826442728492	0.0868273913763016	0.0770460601410201	1.08009182442864	2.15816051337063e-13	-0.134546746982198	0.874112015822624	0.456128326975144	0.92255325144671	FALSE
K11_OTHFUNC	CD2_BENIGN_LIPO_SKIN_TRUNK	PGS002069	61	9032	3122	449185	0.358365471499008	1.43098851043936	0.0055226502312003	0.0778716847889311	1.08098394308779	1.31216923587646e-13	-0.200799408699671	0.818076514128278	0.11744471232267	0.748929736886993	FALSE
K11_OTHFUNC	CD2_BENIGN_LIPO_SKIN_LIMBS	PGS002069	35	9058	1809	450498	0.27040496907089	1.31049505325131	0.113696544084081	0.0766892209757749	1.07970647412175	2.83520827701176e-13	-0.0335123421381695	0.967042975779726	0.837436021748343	0.984772311996869	FALSE
K11_OTHFUNC	CD2_BENIGN_LIPO_NOS	PGS002069	86	9007	2456	449851	0.313635651618794	1.36839107463666	0.00397015169085926	0.0785594420827504	1.08172765339593	8.82436684748626e-14	-0.205165422422027	0.814512566624861	0.0482403001508665	0.630733428023245	FALSE
K11_OTHFUNC	CD2_BENIGN_HEMANGIOMA	PGS002069	36	9057	1959	450348	0.237841936565965	1.26850867214101	0.172634519029276	0.0759874315718836	1.07894901337895	4.6315787784889e-13	0.146293811901491	1.15753623601583	0.384499302225822	0.903461823778376	FALSE
K11_OTHFUNC	CD2_BENIGN_CONNSOFT_UPPERLIMB	PGS002069	19	9074	1097	451210	0.0993318404431497	1.10443273420455	0.67034893084791	0.0772036397367347	1.08026203827243	1.8527696859716e-13	-0.300967187466129	0.740102056972105	0.214432055255077	0.828144964538628	FALSE
K11_OTHFUNC	CD2_BENIGN_CONNSOFT_LOWERLIMB	PGS002069	15	9078	590	451717	0.297913759496632	1.34704561297841	0.256380836514811	0.0770583136721676	1.08010505944854	2.04315742712068e-13	-0.240729180253372	0.786054476639219	0.336027622032798	0.885719691654584	FALSE
K11_OTHFUNC	CD2_BENIGN_MELANOCYTIC_FACE	PGS002069	33	9060	1435	450872	0.585346194339133	1.79561250893564	0.000822023280258665	0.0771233890535845	1.08017534998432	2.05118107428401e-13	-0.139241964975932	0.870017489226878	0.432376111965397	0.917611453917521	FALSE
K11_OTHFUNC	CD2_BENIGN_MELANOCYTIC_TRUNK	PGS002069	42	9051	2612	449695	0.330917797967274	1.39224534220706	0.0327179491830414	0.0769608281059943	1.07999976992748	2.36976979056048e-13	-0.0835623607285358	0.919833723381525	0.591063956386085	0.950167190740197	FALSE
K11_OTHFUNC	CD2_BENIGN_MELANOCYTIC_LOWERLIMB	PGS002069	13	9080	915	451392	0.137293151728422	1.14716439245718	0.639006790273277	0.0772950783166432	1.08036082041532	1.71123375391692e-13	-0.495258569066562	0.609413311491385	0.0884007306695198	0.708463212018401	FALSE
K11_OTHFUNC	CD2_BENIGN_MELANOCYTIC_NOS	PGS002069	29	9064	1538	450769	0.49894845814647	1.64698848248851	0.00763188002832374	0.0772379622850819	1.08029911625477	1.8717904944913e-13	-0.205407703012886	0.814315249942924	0.26990456315687	0.859787315664808	FALSE
K11_OTHFUNC	CD2_BENIGN_SKIN_EYELID	PGS002069	88	9005	3358	448949	0.443050332020895	1.55745072201134	4.68731876987247e-05	0.0758734244891559	1.07882601256114	5.82525234403035e-13	0.0738710630427661	1.07666797425362	0.494766347750223	0.931103257818706	FALSE
K11_OTHFUNC	CD2_BENIGN_SKIN_EAR	PGS002069	15	9078	759	451548	0.1636710518246	1.17782680738201	0.529958673112025	0.0765630277209032	1.07957023104414	2.89223675958663e-13	0.0499567124887228	1.05122559045151	0.852456071424809	0.986365955451791	FALSE
K11_OTHFUNC	CD2_BENIGN_SKIN_FACE	PGS002069	54	9039	2446	449861	0.26475696245964	1.30311423161191	0.0534973059350392	0.0773857661732445	1.08045880046521	1.81185535769347e-13	-0.128742435311702	0.879200387358921	0.352743751421169	0.892100290528537	FALSE
K11_OTHFUNC	CD2_BENIGN_SKIN_SCALPNECK	PGS002069	14	9079	495	451812	0.630007651639391	1.87762494611838	0.0195864883003613	0.0766115868414954	1.079622655298	2.79126309843724e-13	-0.0233936005084659	0.976877908452245	0.931858530126108	0.994212518801557	FALSE
K11_OTHFUNC	CD2_BENIGN_SKIN_TRUNK	PGS002069	23	9070	955	451352	0.370581046956214	1.44857606089079	0.0892118465847488	0.0775610971416133	1.08064825496111	1.46671925770804e-13	-0.320521594126058	0.725770380762349	0.10652279934956	0.734653693571652	FALSE
K11_OTHFUNC	CD2_BENIGN_SKIN_LOWERLIMB	PGS002069	11	9082	642	451665	0.000436628454673943	1.00043672379075	0.998889969098927	0.0771139932282854	1.08016520089312	1.93495349387195e-13	-0.394964847703112	0.673703721065847	0.190342582782799	0.814512813725525	FALSE
K11_OTHFUNC	CD2_BENIGN_SKIN_NOS	PGS002069	25	9068	921	451386	0.327723346631227	1.38780497825281	0.14043536488119	0.0755079583423138	1.07843181021341	6.27317005215686e-13	0.403151464890119	1.49653354678723	0.0431789963353041	0.613319982485532	FALSE
K11_OTHFUNC	CD2_BENIGN_BREAST	PGS002069	91	9002	3560	448747	0.293418058045048	1.34100329047676	0.00556105449997266	0.0772630819437798	1.08032625334069	2.19560840746671e-13	0.0213748371500342	1.02160491535221	0.839040454658294	0.985002658942356	FALSE
K11_OTHFUNC	CD2_BENIGN_LEIOMYOMA_UTERI	PGS002069	806	8287	31304	421003	0.20677185724606	1.22970199217685	2.95230131068006e-08	0.0835104576385092	1.08709658369653	2.78402137745915e-14	-0.0737703928208655	0.928884948010659	0.0455896110540251	0.622247872414592	FALSE
K11_OTHFUNC	CD2_BENIGN_UTERUS_NOS	PGS002069	51	9042	1197	451110	0.0467726874049093	1.04788378482251	0.742610321961632	0.0770376266741699	1.08008271554845	2.27397425745384e-13	0.0822361262121877	1.08571214466092	0.562192832550119	0.945134034019656	FALSE
K11_OTHFUNC	CD2_BENIGN_OVARY	PGS002069	123	8970	5245	447062	0.114523784280784	1.12133931099583	0.209635160002833	0.0777530618488394	1.08085572119945	1.70345147691409e-13	-0.025826993125099	0.974503670860146	0.777576607869413	0.977763916396556	FALSE
K11_OTHFUNC	CD2_BENIGN_VAGINA	PGS002069	12	9081	530	451777	0.196178268506722	1.21674379310067	0.503210043310433	0.0778383913935764	1.08094795406111	1.14084672246845e-13	-0.282822517919536	0.753653535987935	0.343264690869539	0.888473045799485	FALSE
K11_OTHFUNC	CD2_BENIGN_KIDNEY	PGS002069	18	9075	576	451731	0.567036049515574	1.76303375489716	0.0164329221344318	0.0769745090866069	1.08001454548447	2.19000054464365e-13	-0.199589401864282	0.819066991423546	0.378136216155357	0.901130021685312	FALSE
K11_OTHFUNC	CD2_BENIGN_CONJUNCTIVA	PGS002069	16	9077	701	451606	0.377256541834238	1.45827837079605	0.133904017165058	0.0770492575476298	1.0800952779269	2.06843488282801e-13	-0.225330711787103	0.798252183695801	0.334455665121802	0.8853179275327	FALSE
K11_OTHFUNC	CD2_BENIGN_CHOROID	PGS002069	26	9067	887	451420	0.605872314303473	1.83285033331291	0.00276880501037545	0.0774537256294739	1.08053223035287	1.5842634439878e-13	-0.291120348922149	0.747425720725192	0.148454582467349	0.781946688236504	FALSE
K11_OTHFUNC	CD2_BENIGN_MENINGES_CEREBRAL	PGS002069	37	9056	1776	450531	0.197030192529535	1.21778080803387	0.232789630975798	0.0771954753311804	1.08025321861105	1.98389595653876e-13	-0.14271881138537	0.866997824540397	0.383721044671951	0.903315352129733	FALSE
K11_OTHFUNC	CD2_BENIGN_THYROID	PGS002069	21	9072	769	451538	0.404568690206521	1.49865597564128	0.0725147646446705	0.0774028126491181	1.08047721863707	1.62377022420016e-13	-0.341882196153463	0.710431891389282	0.120413435803696	0.752817358444028	FALSE
K11_OTHFUNC	CD2_BENIGN_ADRENAL	PGS002069	29	9064	1198	451109	0.490619617080933	1.63332794437524	0.00941445337929284	0.0765217761119159	1.07952569795363	3.12346925665028e-13	-0.00864361632183857	0.99139363233144	0.962070310171455	0.996707310558828	FALSE
K11_OTHFUNC	CD2_BENIGN_PITUITARY_CRANIPHAR	PGS002069	26	9067	1149	451158	0.519272563576654	1.68080452644756	0.00858552908013084	0.0771585411370057	1.08021332106571	1.96280236645464e-13	-0.187624572531979	0.828925850356365	0.335311012642916	0.88557839027522	FALSE
K11_OTHFUNC	CD2_NONFOLLICULAR_LYMPHOMA	PGS002069	32	9061	1776	450531	0.162385591912767	1.17631373094594	0.361103694756132	0.0765916723005157	1.07960115532247	2.97877295177104e-13	0.0158223839954579	1.01594822071608	0.930280977933247	0.994212518801557	FALSE
K11_OTHFUNC	CD2_MULTIPLE_MYELOMA_PLASMA_CELL	PGS002069	23	9070	684	451623	0.818321659183308	2.26669236099617	9.09398670059117e-05	0.0767604783229166	1.07978341388202	2.58594568683736e-13	-0.049775248576796	0.951443238694286	0.807684006728921	0.981270089750974	FALSE
K11_OTHFUNC	CD2_LYMPHOID_LEUKAEMIA	PGS002069	23	9070	1104	451203	0.349998583633057	1.41906553867431	0.104789346956896	0.0760496308237636	1.07901612528753	4.25895390046851e-13	0.257753284852291	1.29401952502032	0.218941409586359	0.82998141288094	FALSE
K11_OTHFUNC	CD2_INSITU_SKIN_FACE	PGS002069	28	9065	1010	451297	0.267981692218773	1.3073232056086	0.158396010002765	0.0766852499480464	1.07970218658592	2.76274892199909e-13	-0.00950402687411672	0.99054099365098	0.960172040666163	0.996555913247878	FALSE
K11_OTHFUNC	CD2_INSITU_BREAST_INTRADUCTAL	PGS002069	26	9067	1875	450432	-0.026758437552661	0.973596397449261	0.891844002531326	0.0780822111002679	1.08121154260695	1.00801277330837e-13	-0.187002280072124	0.829441845196018	0.323942180433147	0.881719867096509	FALSE
K11_OTHFUNC	C3_STOMACH	PGS002069	33	9060	787	451520	0.933856205108553	2.54430163358087	9.21716237262263e-08	0.0767721905566664	1.07979606063182	2.63789653730429e-13	-0.0769558099034991	0.925930769672511	0.660956985347847	0.962185258489888	FALSE
K11_OTHFUNC	C3_COLON	PGS002069	70	9023	3003	449304	0.303035874595815	1.35396303644771	0.0119676658441642	0.0768650632833582	1.07989634889319	2.77523523992119e-13	-0.0296479277217772	0.970787260671189	0.801702435422971	0.980496260877762	FALSE
K11_OTHFUNC	C3_RECTUM	PGS002069	79	9014	1972	450335	0.932811541052444	2.54164508096049	2.14127960181792e-16	0.0771292879536438	1.08018172184955	2.35486290996194e-13	-0.0977579340824995	0.906868399117761	0.386195385748722	0.904180560375429	FALSE
K11_OTHFUNC	C3_PANCREAS	PGS002069	19	9074	564	451743	1.31546757376873	3.7264929883327	1.06345409208759e-08	0.0767462086042103	1.07976800578637	2.5804656340876e-13	-0.0196189979041719	0.980572202208742	0.929311252337267	0.994105782939902	FALSE
K11_OTHFUNC	C3_BRONCHUS_LUNG	PGS002069	62	9031	2310	449997	0.733096596527918	2.08151625423683	1.19048928024364e-08	0.0766484380205406	1.07966244139885	3.12720485508235e-13	-0.0519061420146851	0.949417973119335	0.691615771139714	0.966960179119659	FALSE
K11_OTHFUNC	C3_LUNG_NONSMALL	PGS002069	57	9036	2082	450225	0.748030839631855	2.11283540581958	2.11888850671982e-08	0.0769468764166508	1.07998470221131	2.49318602569003e-13	-0.0988178537546141	0.905907700683041	0.470652711587964	0.926070041904734	FALSE
K11_OTHFUNC	C3_BREAST	PGS002069	317	8776	16213	436094	0.172679484767255	1.18848511644725	0.00284129148442935	0.0805981621370781	1.08393524282002	4.13174441336569e-14	-0.091287056854822	0.912755660520257	0.110735342936775	0.739907426902513	FALSE
K11_OTHFUNC	C3_CORPUS_UTERI	PGS002069	50	9043	1901	450406	0.262799633640348	1.3005661031477	0.0646590312339698	0.0778458115834129	1.08095597492989	1.26586392258627e-13	-0.0663644661222889	0.935789738473734	0.652746557163583	0.960805422061233	FALSE
K11_OTHFUNC	C3_OVARY	PGS002069	24	9069	875	451432	0.625791318239774	1.86972491962242	0.00238355792961005	0.0772447058899165	1.08030640138967	1.81142215224403e-13	0.135945955747768	1.14561997774674	0.516252144308359	0.934853903823834	FALSE
K11_OTHFUNC	C3_PROSTATE	PGS002069	201	8892	10146	442161	0.0898389219098663	1.09399805039536	0.21521712526442	0.0776206746717806	1.08071263923303	2.39163025028457e-13	-0.0029540164983423	0.997050342315335	0.966905156524658	0.997275003392327	FALSE
K11_OTHFUNC	C3_BLADDER	PGS002069	45	9048	1265	451042	0.48744838701849	1.62815648996604	0.00165560171854475	0.0756616787401441	1.07859759992261	5.93220308470864e-13	0.213139967490258	1.23755785698902	0.17337452323153	0.804327245242016	FALSE
K11_OTHFUNC	C3_THYROID_GLAND	PGS002069	38	9055	1802	450505	0.236872675037516	1.26727975115573	0.173723269052976	0.0754312787219337	1.07834911964198	6.89535043961044e-13	0.267257485983654	1.30637677673799	0.0936294490610974	0.715467288999234	FALSE
K11_OTHFUNC	C3_LYMPHNODES_SECONDARY_NAS	PGS002069	27	9066	1853	450454	0.0135370168883801	1.01362905714942	0.944090687368195	0.0767876303582556	1.07981273259746	2.55274547130452e-13	-0.0507927228457952	0.950475662006167	0.798354937990164	0.980225798405532	FALSE
K11_OTHFUNC	C3_MENINGIOMA	PGS002069	26	9067	1076	451231	0.246286076697332	1.27926548924544	0.221595349144201	0.0762747315215143	1.07925903990932	3.68440154801525e-13	0.110159465049049	1.11645609198986	0.56222872249466	0.945134034019656	FALSE
K11_OTHFUNC	HLP_C3_NSCLC_ADENO	PGS002069	28	9065	958	451349	0.766012878017486	2.15117214653946	8.10303854259866e-05	0.0762910347978272	1.07927663551109	3.64533810976528e-13	0.0656383875867754	1.06784050295906	0.738355880395317	0.973311969740885	FALSE
K11_OTHFUNC	D3_SARCOIDOSIS	PGS002069	81	9012	3642	448665	0.233272776528384	1.26272587433399	0.0372419317840372	0.07704231662124	1.0800877810911	2.53994416070911e-13	-0.0566431849365572	0.944931174897901	0.603524102044871	0.952630219744197	FALSE
K11_OTHFUNC	D3_ANAEMIA_IRONDEF_BLOODLOSS	PGS002069	99	8994	3353	448954	0.390288541453908	1.4774070255581	0.000119847688557211	0.0770608918436902	1.08010784414823	2.61411632810082e-13	-0.055538754029319	0.94597536260312	0.586369725537605	0.949259814572887	FALSE
K11_OTHFUNC	D3_ANAEMIA_IRONDEF_NAS	PGS002069	125	8968	6273	446034	0.396334800930113	1.48636687126701	1.3320110984642e-05	0.0766452486208078	1.07965899792924	3.80415262615241e-13	-0.0177743029406765	0.982382728232198	0.843379185000981	0.985364814829022	FALSE
K11_OTHFUNC	D3_ANAEMIA_B12_DEF	PGS002069	94	8999	2265	450042	0.574907752592583	1.77696659879138	3.28831385699101e-08	0.0774404763111406	1.08051791413222	1.98384642434657e-13	-0.0812942571045471	0.921922369320321	0.427970716514562	0.916792133804359	FALSE
K11_OTHFUNC	D3_ANAEMIANAS	PGS002069	192	8901	7265	445042	0.556404709509586	1.74438962525217	4.82132673253191e-14	0.0794137511487784	1.08265217799585	6.49514460903528e-14	-0.147255545010283	0.863073395133534	0.044129553660958	0.616939253196737	FALSE
K11_OTHFUNC	D3_COAGDEFNAS	PGS002069	21	9072	1003	451304	0.671173942684374	1.95653283037684	0.00216835916677568	0.0767402227404886	1.07976154246158	2.6014293815375e-13	-0.0654218236546616	0.936672269512257	0.768006458569235	0.976560519336802	FALSE
K11_OTHFUNC	D3_ALLERGPURPURA	PGS002069	15	9078	788	451519	0.574151603057236	1.77562345419645	0.0275044816138904	0.0766305709032829	1.07964315111574	2.77104167742479e-13	-0.0300337144712149	0.970412816042032	0.903480225656698	0.991264584492639	FALSE
K11_OTHFUNC	D3_THROMBOCYTOPENIANAS	PGS002069	18	9075	1286	451021	0.0634986377651308	1.06555803426017	0.796650056113367	0.0773651255513497	1.08043649935379	1.65468685255301e-13	-0.350224745268124	0.704529732200764	0.126544990384406	0.75878617029327	FALSE
K11_OTHFUNC	D3_WHITEBLOODCELLNAS	PGS002069	25	9068	888	451419	0.74544964955788	2.10738880841773	0.00022609484639873	0.0764348823254445	1.07943189795352	3.25538571058533e-13	0.107650000820179	1.11365789781645	0.617238619061711	0.954731698006314	FALSE
K11_OTHFUNC	E4_OBESITYCAL	PGS002069	243	8850	12096	440211	0.677427032702387	1.96880553746978	2.62257832760598e-24	0.075161011379944	1.07805771647183	1.49081199364592e-12	0.0059567646662243	1.00597454146875	0.927655406916283	0.993968829124361	FALSE
K11_OTHFUNC	E4_OBESITYXTRMALV	PGS002069	23	9070	725	451582	1.03140416966671	2.80500176909176	9.01270208917415e-07	0.0766528514409937	1.07966720641367	2.79068515043099e-13	-0.0657655609297387	0.936350355668758	0.746448255453637	0.973921889521773	FALSE
K11_OTHFUNC	E4_OBESITYNAS	PGS002069	209	8884	9300	443007	0.577422763515082	1.78144131381618	1.38656195384309e-15	0.0740778134911761	1.07689059885316	2.81975398332329e-12	0.059773604029211	1.06159617823982	0.397935544686624	0.907427366310156	FALSE
K11_OTHFUNC	E4_HYTHYNAS	PGS002069	912	8181	42071	410236	0.354372892919788	1.42528656666916	6.78661378237191e-22	0.0727816256495167	1.07549565060492	4.53732075266976e-11	0.0270556672980183	1.027424995145	0.436848184335042	0.91848526861459	FALSE
K11_OTHFUNC	E4_HYTHY_AI_EXCL	PGS002069	167	8926	8595	443712	0.383596277031078	1.46755283727752	1.25699447046723e-06	0.0763512191740273	1.07934159305684	5.28313775919387e-13	0.00201441244345986	1.00201644273526	0.979459391912861	0.998403667158516	FALSE
K11_OTHFUNC	E4_GOITREDIFF	PGS002069	23	9070	737	451570	0.441052416255719	1.55434217300391	0.0348375586647296	0.0768493408801204	1.07987937046081	2.42205853676701e-13	-0.0866825280398774	0.916968161107621	0.679146437079674	0.96476237150026	FALSE
K11_OTHFUNC	E4_GOITRENOD	PGS002069	49	9044	1813	450494	0.428040369575237	1.53424801665815	0.00387089966052962	0.0757752099756509	1.07872006139221	5.55100932539243e-13	0.156497870161671	1.16940827166583	0.290141177254631	0.868646552619605	FALSE
K11_OTHFUNC	E4_GOITREMULTINOD	PGS002069	160	8933	5482	446825	0.211151012574634	1.23509885643725	0.00909606520251491	0.076559416854072	1.07956633286683	4.51800210796942e-13	-0.00954934033595538	0.990496109826393	0.904028487205589	0.991271122401947	FALSE
K11_OTHFUNC	E4_GOITRENAS	PGS002069	55	9038	1983	450324	0.412848499163761	1.51111607324242	0.00240624332056055	0.0770952073786681	1.08014490926269	2.26020441618313e-13	-0.111859981408572	0.894169449082337	0.396662726400689	0.907069413087959	FALSE
K11_OTHFUNC	E4_THYTOXGOITDIF	PGS002069	56	9037	3861	448446	0.0433333577605209	1.04428595766086	0.753031711172156	0.0759217217502826	1.07887811816105	5.11350406848295e-13	0.119826200894021	1.12730091066225	0.381824774328408	0.902698731793529	FALSE
K11_OTHFUNC	E4_THYTOXGOITMULT	PGS002069	30	9063	1210	451097	0.0323149864116066	1.03284278551577	0.86005077162795	0.0767793596678032	1.07980380183753	2.60187827350319e-13	-0.0417265202868784	0.959132047865754	0.81912370870067	0.982577222165703	FALSE
K11_OTHFUNC	E4_THYTOXNAS	PGS002069	80	9013	5253	447054	0.0907114623617321	1.09495302451478	0.427879134992035	0.0758979309092743	1.07885245104859	5.56280718777746e-13	0.0859071420493201	1.08970513582118	0.453545763227193	0.922052081211916	FALSE
K11_OTHFUNC	E4_THYROIDITSUBAC	PGS002069	17	9076	873	451434	0.0581574796553436	1.05988189240365	0.812741173182525	0.0770110042451863	1.08005396150581	2.12155003051687e-13	-0.200114412568989	0.818637085347697	0.418149387393011	0.913716212208613	FALSE
K11_OTHFUNC	E4_HYPOGLYC	PGS002069	36	9057	1166	451141	0.922259485935366	2.51496650641794	4.48444377321087e-08	0.0763419611926884	1.07933160057877	3.62787581421541e-13	0.0629643790515956	1.06498890264089	0.688646379007842	0.966463935289959	FALSE
K11_OTHFUNC	E4_HYPOPARA	PGS002069	22	9071	679	451628	0.467777241985539	1.59644174288264	0.0369788796780096	0.0759714098318933	1.07893172687687	4.48359083464017e-13	0.327867904269601	1.3880056105641	0.143299196145314	0.775900815722276	FALSE
K11_OTHFUNC	E4_HYPERPARA	PGS002069	133	8960	3682	448625	0.473927297452048	1.60629020139181	9.68793553680676e-08	0.0762897323898605	1.07927522985352	5.04193420116812e-13	-0.0014115938307432	0.998589401999204	0.986870781957465	0.99908523043789	FALSE
K11_OTHFUNC	E4_HYPERPRO	PGS002069	15	9078	954	451353	0.468231656806641	1.59716735452349	0.0703676885676461	0.0767938984805752	1.07981950101696	2.45577860161427e-13	-0.0887298365397765	0.915092764809695	0.742216893312312	0.973675080548744	FALSE
K11_OTHFUNC	E4_HYPOPIT	PGS002069	37	9056	1464	450843	0.913436980087516	2.49287579073077	3.0580080550507e-08	0.0770509705704024	1.08009712815629	2.1942177503501e-13	-0.124028888287464	0.883354321920569	0.446500660993272	0.920503267520988	FALSE
K11_OTHFUNC	E4_HYPERALDO	PGS002069	13	9080	583	451724	0.269525202771028	1.30934263087284	0.335320204117494	0.0765395278894973	1.0795448616238	2.94276829282322e-13	0.0641853695662418	1.06629003816464	0.804688671754205	0.980884746898203	FALSE
K11_OTHFUNC	E4_ADDISON	PGS002069	29	9064	601	451706	1.2280896127181	3.41469990194615	4.22974053820059e-11	0.076847427971105	1.0798773047518	2.47803803956642e-13	-0.111375793844184	0.894602499640425	0.52464342494858	0.93675999102156	FALSE
K11_OTHFUNC	E4_PCOS	PGS002069	22	9071	1494	450813	0.96094878279424	2.61417558198268	1.29560507557673e-05	0.0783966211533301	1.0815515398319	7.88132169552695e-14	-0.377553597754284	0.685536457385003	0.0564516504473987	0.6521720028174	FALSE
K11_OTHFUNC	E4_PCOS_BROAD_EXCLUSIONS	PGS002069	114	8979	4298	448009	0.783463021693605	2.18903984706432	1.11923458210086e-16	0.0779604589064987	1.08107991074311	1.45971866012348e-13	-0.127679519001202	0.880135400623237	0.162779524203897	0.794585841105515	FALSE
K11_OTHFUNC	E4_PCOS_CONSORTIUM_EXCLUSIONS	PGS002069	1107	7986	43104	409203	0.271277636493164	1.31163917873925	3.09264186481922e-15	0.0824061989826802	1.08589681043618	1.72156602100301e-13	-0.0537357261188059	0.947682521149319	0.0937317494092082	0.715663655075676	FALSE
K11_OTHFUNC	E4_TESTICHYPO	PGS002069	11	9082	518	451789	0.851070022988644	2.34215166770911	0.00525354420257083	0.0777782654768164	1.08088296302824	1.18701918297305e-13	-0.318067313817264	0.727553812341857	0.327585181843767	0.882417823829927	FALSE
K11_OTHFUNC	E4_ENDODISNAS	PGS002069	15	9078	550	451757	0.774533894919069	2.16958063891256	0.00327753250694001	0.0765131658599865	1.07951640300542	3.00442985091065e-13	0.0216558789769336	1.02189206941325	0.933261751479184	0.994374851114819	FALSE
K11_OTHFUNC	E4_LACTONAS	PGS002069	27	9066	647	451660	1.08275282765511	2.9527969140937	5.88509547009574e-08	0.0761237844619647	1.0790961412256	4.10480378626853e-13	0.0985490960739952	1.10356858394924	0.602468018002933	0.952314223315368	FALSE
K11_OTHFUNC	E4_HYPERLIPMIX	PGS002069	23	9070	877	451430	0.371272772984628	1.44957842529705	0.0761147246353498	0.0770954109190801	1.08014512911585	2.04957630599098e-13	-0.176752921654227	0.83798680734065	0.362272135077651	0.894669614363019	FALSE
K11_OTHFUNC	E4_HYPERLIPNAS	PGS002069	227	8866	8105	444202	0.440470672306825	1.55343820681418	1.72403032610483e-10	0.0745902323468648	1.07744255930692	2.11771173704049e-12	0.06304323186159	1.06507288331949	0.345471300720183	0.88959286932972	FALSE
K11_OTHFUNC	E4_LIPOPROTNAS	PGS002069	71	9022	2609	449698	0.38084965569701	1.46352755583825	0.00169626991067111	0.0761281254104716	1.07910082553655	4.62009317563951e-13	0.0452963623073238	1.04633790907998	0.711109924373133	0.969553111120319	FALSE
K11_OTHFUNC	E4_CA_MET	PGS002069	22	9071	983	451324	0.419896948035959	1.52180472257225	0.053827409752021	0.0764143583727194	1.07940974397162	3.29873181178656e-13	0.0661012783354738	1.06833491086856	0.749962624047736	0.97439466840521	FALSE
K11_OTHFUNC	E4_VOLUME	PGS002069	32	9061	975	451332	0.93308942383116	2.54235145849862	9.19071779919745e-07	0.0756113264664945	1.07854329144839	5.96071641196395e-13	0.224698955479608	1.25194576804233	0.200276320738474	0.820477153599213	FALSE
K11_OTHFUNC	E4_HYPOOSMNAT	PGS002069	76	9017	2371	449936	0.718352963730783	2.05105226966378	5.65900340730707e-10	0.0776118010806327	1.08070304947347	1.66338689944572e-13	-0.134376854304316	0.874260533669452	0.232551235926467	0.838798031988278	FALSE
K11_OTHFUNC	E4_HYPERKALAEMIA	PGS002069	15	9078	508	451799	0.631148826540515	1.87976886764266	0.0148585538702997	0.0766075317710323	1.07961827736094	2.81856051836002e-13	0.032324220825857	1.03285232325794	0.894213462912983	0.990540236661497	FALSE
K11_OTHFUNC	E4_HYPOKALAEMIA	PGS002069	60	9033	1784	450523	0.772960655125236	2.16617005185459	5.44062906634332e-09	0.0758899435070113	1.0788438338545	5.34093736300641e-13	0.0714964212611854	1.07411430671987	0.572804188168186	0.94718132728483	FALSE
K11_OTHFUNC	E4_ENDOMETPOSTOP	PGS002069	50	9043	2446	449861	0.416777582793958	1.51706505403744	0.00396029399790499	0.0763202908551328	1.07930821135208	3.81090787987801e-13	0.0280571722389439	1.028454481786	0.845423414629273	0.985653474186948	FALSE
K11_OTHFUNC	F5_ALCOHOLAC	PGS002069	243	8850	7292	445015	0.72527454545029	2.06529804031794	6.02231443424364e-27	0.0721966013765502	1.07486664355398	1.08765235853649e-11	0.11667356161139	1.12375253384301	0.0701642443703147	0.676749645177741	FALSE
K11_OTHFUNC	F5_ALCOHOL_DEPENDENCE	PGS002069	301	8792	8671	443636	0.754751641844369	2.12708317929345	1.23553683077143e-35	0.0722911760279253	1.07496830349922	1.2112665730899e-11	0.0642616648477719	1.06637139416679	0.261625106592343	0.854993960360863	FALSE
K11_OTHFUNC	F5_SCHZPHR	PGS002069	249	8844	5826	446481	1.16087871729819	3.19273755757085	1.06997752782906e-70	0.0739816261850148	1.07678702062896	3.38314307489818e-12	0.122671713173325	1.13051322742191	0.0540346873116557	0.647333415010189	FALSE
K11_OTHFUNC	F5_SCHIZOTYP	PGS002069	23	9070	698	451609	1.21119718052358	3.35750178319667	1.131915715479e-08	0.0763383271666857	1.0793276782668	3.48515583424498e-13	0.156122473640268	1.16896936225624	0.444322119580817	0.919950546083238	FALSE
K11_OTHFUNC	F5_DELUSIO	PGS002069	69	9024	1877	450430	0.876104443861361	2.401526180668	4.56045730236084e-13	0.0771878699814639	1.08024500293878	2.19616412285993e-13	-0.0984686477340261	0.906224104348034	0.410136873946184	0.911689589038417	FALSE
K11_OTHFUNC	F5_PSYTRANS	PGS002069	123	8970	3972	448335	0.801832392698122	2.2296227320306	4.77114027049306e-18	0.0746980530393523	1.07755873617281	1.46424041689279e-12	0.151813987848827	1.16394370862125	0.085938804558983	0.705356106288021	FALSE
K11_OTHFUNC	F5_SCHIZOAFF	PGS002069	105	8988	2312	449995	1.27415019535116	3.57566150485222	1.76394074924886e-36	0.0746502545915533	1.07750723176873	1.42625319983607e-12	0.217223457140118	1.24262174381722	0.0284101883982234	0.548045093066374	FALSE
K11_OTHFUNC	F5_PSYCHOTH	PGS002069	202	8891	6842	445465	1.09788329410454	2.99781381326523	7.61961997178711e-49	0.0716706750031011	1.07430149146541	1.36825622613412e-11	0.200879383849001	1.2224773124224	0.00404577506649565	0.28413870726901	FALSE
K11_OTHFUNC	F5_AGORAPHOBIA	PGS002069	23	9070	769	451538	1.55521393991308	4.73609965752989	1.13029221504398e-13	0.0767672018224263	1.07979067382968	2.57827044922518e-13	-0.129105674113431	0.878881085658632	0.5025348176237	0.932659369857392	FALSE
K11_OTHFUNC	F5_SOCPHOB	PGS002069	42	9051	2351	449956	0.993274455589448	2.70006124365833	4.00971903573132e-10	0.0760749698505421	1.07904346685243	4.43487677729945e-13	0.0785438898983795	1.08171083029885	0.609130270813598	0.953394718493193	FALSE
K11_OTHFUNC	F5_GAD	PGS002069	81	9012	3736	448571	1.01954184279889	2.77192449582658	3.41124942806323e-19	0.0759574757182642	1.07891669302434	5.37671195614668e-13	0.0298864722549047	1.03033755541413	0.793631020207606	0.979543463860687	FALSE
K11_OTHFUNC	F5_PANIC	PGS002069	113	8980	4359	447948	1.20671099390699	3.34247313948724	1.69021490368579e-35	0.0755641371476119	1.07849239692593	7.78421825636702e-13	-0.00227824936940454	0.997724343870967	0.981010234855441	0.998481822243063	FALSE
K11_OTHFUNC	F5_ANXIETY	PGS002069	351	8742	14593	437714	1.0738561235575	2.92664326682686	3.34327443002933e-80	0.0712176833638009	1.07381495207915	2.69825154101256e-11	0.0768839492955199	1.07991674402136	0.157506657631179	0.79013964472231	FALSE
K11_OTHFUNC	F5_OCD	PGS002069	41	9052	1688	450619	1.23308388894723	3.43179651356011	8.74841420741898e-15	0.0764465880742569	1.07944453358613	3.39109781613368e-13	-0.0503036410463559	0.950940636049167	0.761072429956434	0.976097261400362	FALSE
K11_OTHFUNC	F5_ADO	PGS002069	1108	7985	44039	408268	0.878111478416859	2.40635096683522	2.06979118093283e-153	0.0653735845113678	1.06755777294537	5.13835169973708e-09	0.0433287635303396	1.04428115998182	0.17425029572083	0.804823196964371	FALSE
K11_OTHFUNC	F5_DEMENTIA_U	PGS002069	33	9060	805	451502	0.351933367442697	1.42181378147389	0.0497183053999182	0.0762090482198277	1.07918815294027	3.90543545270125e-13	0.108561658298156	1.11467363529888	0.551449214514174	0.942733651227274	FALSE
K11_OTHFUNC	F5_INSOMNIA	PGS002069	75	9018	2801	449506	1.02283780634335	2.78107573069664	7.94970571551899e-17	0.0744921100822363	1.07733684338962	1.4616550121903e-12	0.236780106873528	1.26716244682531	0.0411362087790692	0.60378601825017	FALSE
K11_OTHFUNC	F5_PTSD	PGS002069	52	9041	2005	450302	1.35949441383862	3.8942239382632	6.81441744987723e-22	0.076398409845682	1.07939252911341	3.62616209067537e-13	-0.056783379699388	0.94479870978162	0.696836190617111	0.967833354964941	FALSE
K11_OTHFUNC	F5_STRESSOTH	PGS002069	239	8854	12302	440005	0.751556023823149	2.12029668325288	2.56500615576739e-29	0.0756380346314948	1.07857209774526	1.06450033499836e-12	-0.00193901556010703	0.998062863116107	0.976585552379493	0.99810747729632	FALSE
K11_OTHFUNC	F5_DISSOCIATIVE	PGS002069	38	9055	1021	451286	1.10481829988232	3.01867592520201	1.15327173566324e-10	0.075700602556678	1.07863958387479	5.67898643494992e-13	0.19870949082699	1.21982754333003	0.246545282595112	0.847405035568088	FALSE
K11_OTHFUNC	F5_SOMATOFORM	PGS002069	164	8929	4161	448146	1.02413130809154	2.78467538459355	2.31741787051515e-37	0.0753680331346573	1.07828092097527	1.04065612009513e-12	-0.00402750644877998	0.995980593078037	0.95871788926501	0.996449357303338	FALSE
K11_OTHFUNC	F5_NEUROTICOTH	PGS002069	64	9029	1505	450802	0.620813381737882	1.86044067505834	9.0864670757847e-07	0.0766535082853445	1.0796679155872	3.14298969021041e-13	-0.0602877320254182	0.941493596748005	0.635778615901475	0.958052890413895	FALSE
K11_OTHFUNC	F5_MANIA	PGS002069	24	9069	762	451545	1.06030667021593	2.88725628902309	2.19800559013344e-07	0.076735529911803	1.07975647533753	2.63564544464117e-13	-0.00871238536989488	0.991325457479282	0.966107569775052	0.997275003392327	FALSE
K11_OTHFUNC	F5_BIPO	PGS002069	189	8904	6381	445926	1.04254820272554	2.83643562619578	1.1305834335021e-41	0.0722131387116695	1.07488441913085	9.19891345637854e-12	0.183722398323818	1.20168218780001	0.0131589707609864	0.440785327733284	FALSE
K11_OTHFUNC	F5_PERSMOOD	PGS002069	232	8861	6272	446035	0.729037810587029	2.07308494733795	1.43476641550448e-27	0.0763938860743427	1.07938764619946	6.25561982989908e-13	-0.0316452330035211	0.968850237205536	0.633196171291817	0.957583051715872	FALSE
K11_OTHFUNC	F5_MOODOTH	PGS002069	57	9036	1971	450336	1.23703857117872	3.44539504947571	1.26537664431147e-17	0.0745618023636151	1.07741192806843	1.32295030235435e-12	0.291776940165728	1.33880435085363	0.0295101083274013	0.553523652491931	FALSE
K11_OTHFUNC	F5_CONDUCT	PGS002069	14	9079	682	451625	1.16273039392216	3.19865495193232	0.000110490533274364	0.0760199606281042	1.07898411114291	4.24376138909938e-13	0.314586892261377	1.36969336313848	0.232765792791263	0.838865187427186	FALSE
K11_OTHFUNC	F5_EMOCHILD	PGS002069	23	9070	1750	450557	1.39959325461956	4.0535508683957	1.92491289937406e-10	0.0761893487409219	1.07916689370542	3.86552752076359e-13	0.0951882456145047	1.09986588056824	0.653433171880081	0.960812820356897	FALSE
K11_OTHFUNC	F5_BEHEMOTH	PGS002069	25	9068	1772	450535	1.1572141846269	3.18105907763492	1.06178971104011e-08	0.0766919979442142	1.07970947243672	2.72307214957004e-13	-0.0863787919505517	0.917246719732924	0.676236353491594	0.964309775318339	FALSE
K11_OTHFUNC	F5_MENTALUNSPE	PGS002069	58	9035	2325	449982	0.993850213403848	2.7016162726358	6.21592821255061e-14	0.0768249299927913	1.07985300996891	2.74947242667627e-13	-0.084089510689366	0.919348960852774	0.513332704640211	0.934318018447159	FALSE
K11_OTHFUNC	F5_ALZHDEMENT	PGS002069	24	9069	820	451487	0.168429363884308	1.18344462996062	0.417524224350971	0.0765104569314524	1.07951347867659	3.08185163397899e-13	0.0412537536596418	1.04211651287581	0.84458840953735	0.985503845706526	FALSE
K11_OTHFUNC	F5_DEMNAS	PGS002069	33	9060	803	451504	0.357435549633682	1.42965842146973	0.0462197504323641	0.0762165200033052	1.07919621643061	3.886858167524e-13	0.10419015350091	1.10981146938863	0.566286106669841	0.946164188614063	FALSE
K11_OTHFUNC	F5_DELIRIUM	PGS002069	38	9055	1001	451306	0.969742857831363	2.63726621980086	5.83940061235927e-09	0.076089535123347	1.07905918352935	4.33288591775379e-13	0.0966819726907353	1.10151000764713	0.558552827476468	0.944408536495683	FALSE
K11_OTHFUNC	F5_MENTORG	PGS002069	50	9043	1650	450657	0.554614926563898	1.74127033870586	0.000107605627780026	0.0764616272544849	1.07946076766909	3.46073207483213e-13	0.00659379160473628	1.00661557850838	0.962778523086498	0.996824237422603	FALSE
K11_OTHFUNC	F5_OPIOIDS	PGS002069	33	9060	926	451381	1.64171645277457	5.1640257157005	3.51645001548037e-20	0.0762846782382309	1.07926977504664	3.72195182128258e-13	-0.0128208305313902	0.987261006204717	0.942940955883781	0.99520478999192	FALSE
K11_OTHFUNC	F5_CANNABIS	PGS002069	16	9077	864	451443	1.29665330038043	3.65703715974541	2.95797571330516e-07	0.0766388866218539	1.07965212916167	2.7514386112737e-13	-0.106357810863856	0.899102881734802	0.695382288337762	0.967632513697213	FALSE
K11_OTHFUNC	F5_SEDAHYP	PGS002069	61	9032	1720	450587	1.10457691675175	3.01794735569273	4.10571608881315e-16	0.0750313138099165	1.07791790407251	9.72768871228013e-13	0.138948402073101	1.14906480911195	0.266091724533766	0.858378787684022	FALSE
K11_OTHFUNC	F5_STIMUL	PGS002069	18	9075	787	451520	1.27178571611451	3.56721691492976	1.25753234096553e-06	0.0759797712451026	1.07894074830858	4.41084747302485e-13	0.26715619617109	1.30624446078038	0.291939203016355	0.869798305587945	FALSE
K11_OTHFUNC	F5_TOBAC	PGS002069	33	9060	1524	450783	0.72018182109098	2.05480678389231	6.13625731254558e-05	0.0763370203826332	1.07932626781952	3.60413912639578e-13	-0.0176944346377456	0.982461192606897	0.917502905610802	0.992850664644223	FALSE
K11_OTHFUNC	F5_OTHERSUB	PGS002069	63	9030	2057	450250	1.36777666645826	3.92661081770266	6.10857140627878e-26	0.0759715822418111	1.07893191289542	5.06246087377685e-13	-0.0349962726987948	0.965609015366506	0.788445873698342	0.978894402168492	FALSE
K11_OTHFUNC	F5_ANOREX	PGS002069	52	9041	2017	450290	0.792584753594778	2.20909902982706	2.48522190231122e-08	0.0759665536155577	1.07892648736372	4.9172029589545e-13	0.092729432147125	1.09716483757006	0.509982554893225	0.933858357983184	FALSE
K11_OTHFUNC	F5_BULIMIA	PGS002069	21	9072	1014	451293	1.33007644051585	3.78133242352265	1.57777648716896e-09	0.0771053602038934	1.08015587584084	2.00558678063105e-13	-0.239793614345655	0.78679022652676	0.282363421184667	0.865276745268824	FALSE
K11_OTHFUNC	F5_EATOTH	PGS002069	34	9059	1492	450815	1.5005137575299	4.48399216340965	1.85976825669836e-17	0.0762463394812636	1.07922839797821	3.8346167886915e-13	0.0536864105358119	1.05515366519612	0.758074291111149	0.975523724391858	FALSE
K11_OTHFUNC	F5_PARAPER	PGS002069	16	9077	489	451818	0.817381057362242	2.26456130842671	0.00118545584096208	0.0765711149320688	1.07957896179187	2.88374554250688e-13	0.0336718894219318	1.03424520425856	0.900370756818687	0.990971545683374	FALSE
K11_OTHFUNC	F5_SCHIZPER	PGS002069	24	9069	513	451794	1.22178704507899	3.39324620255853	2.34828065580387e-09	0.0767914593318184	1.07981686717978	2.53720318642513e-13	-0.110830804945873	0.895090180949509	0.582939790450366	0.948671460881444	FALSE
K11_OTHFUNC	F5_EMOPER	PGS002069	140	8953	3833	448474	1.47266507030836	4.36084161766968	7.04713927103592e-61	0.0737386668793431	1.07652543698045	2.91320747354437e-12	0.112606907970955	1.11919190105246	0.198789317459285	0.819825128098971	FALSE
K11_OTHFUNC	F5_ANAPER	PGS002069	18	9075	897	451410	0.694047456107183	2.00180136183381	0.00333342328710198	0.076796376321723	1.07982217664147	2.48266586136055e-13	-0.13463821185869	0.874032068931279	0.557109763249626	0.944049700494175	FALSE
K11_OTHFUNC	F5_DEPPER	PGS002069	26	9067	523	451784	1.10878202591554	3.03066487431079	6.17590526529278e-08	0.0760891499724181	1.07905876792878	4.20645366785073e-13	0.0568267363836939	1.05847239975102	0.753087985642779	0.974825215291818	FALSE
K11_OTHFUNC	F5_OTHPER	PGS002069	98	8995	2820	449487	1.08415223724936	2.95693197907512	4.36208086131356e-24	0.0739722629737977	1.07677693849185	2.24523288258624e-12	0.171109542410214	1.18662072719699	0.0799135119897196	0.695304988217403	FALSE
K11_OTHFUNC	F5_MIXPER	PGS002069	59	9034	2415	449892	0.999150281204911	2.71597303435084	4.9308718519258e-14	0.0763055340737735	1.0792922843543	3.97146989422351e-13	-0.00866505058807687	0.991372382764113	0.946546486354934	0.995640078842225	FALSE
K11_OTHFUNC	F5_MILDRET	PGS002069	21	9072	642	451665	1.0316700738163	2.8057477298744	5.22478447509309e-06	0.07631058696956	1.07929773791951	3.52814636602175e-13	0.0447039221515759	1.04571820007453	0.840896744776385	0.985222270152239	FALSE
K11_OTHFUNC	AUD	PGS002069	386	8707	13387	438920	0.748266129349595	2.11333259275504	1.14828705505514e-44	0.0730935299718633	1.07583115466687	9.11886724938965e-12	0.0243051683333854	1.02460294655959	0.631992924085847	0.957218012057195	FALSE
K11_OTHFUNC	ALCODELIRIUM	PGS002069	52	9041	1515	450792	0.932877646687566	2.54181310357638	3.55497057082327e-11	0.0762977418058485	1.07928387425242	3.91796381894856e-13	0.00808484993767935	1.00811762059268	0.952528207568276	0.995891688755064	FALSE
K11_OTHFUNC	G6_SLEEPAPNO	PGS002069	598	8495	30943	421364	0.464807165568473	1.59170722333372	2.82487937147265e-26	0.0736377113118743	1.07641676122987	1.12960170916476e-11	0.021543051712568	1.02177677863067	0.608797503829504	0.953368447367398	FALSE
K11_OTHFUNC	G6_PARKINSON	PGS002069	145	8948	2361	449946	1.17427399221728	3.23579288004469	4.29815417060438e-44	0.0773141988278126	1.08038147766394	2.51729982896474e-13	-0.00935238917623537	0.990691208395736	0.911888804964777	0.992360585593254	FALSE
K11_OTHFUNC	G6_MENINGBACT	PGS002069	18	9075	937	451370	0.230675613044892	1.25945062382505	0.331026944865913	0.0770788022741332	1.08012718951789	2.02706628668038e-13	-0.235787485326499	0.789948531750354	0.319697365755428	0.879822166537461	FALSE
K11_OTHFUNC	G6_ENCEPHOTH	PGS002069	12	9081	559	451748	0.534279853029664	1.70621907122057	0.0647237400597864	0.0767075257433154	1.07972623807866	2.60064894887352e-13	-0.0666399733224986	0.935531957174834	0.807228106105927	0.981149181270469	FALSE
K11_OTHFUNC	G6_DYSTON	PGS002069	35	9058	1224	451083	0.767732441507609	2.15487440584632	6.18647252726098e-06	0.0767997303814904	1.07982579843566	2.59199106850023e-13	-0.0757885766988163	0.927012177817079	0.668642255732894	0.963329925081837	FALSE
K11_OTHFUNC	G6_ALZHEIMER	PGS002069	44	9049	1460	450847	0.264786885116597	1.30315322483542	0.082922550730368	0.0765408188725643	1.07954625529884	3.19436805322868e-13	0.0115892072582248	1.01165662229791	0.940593289267821	0.994984496351227	FALSE
K11_OTHFUNC	G6_MS	PGS002069	49	9044	2120	450187	0.767358558082457	2.15406888461759	1.17057582235896e-07	0.0764243631859877	1.07942054331857	3.54658059042255e-13	0.00438191062134205	1.00439152523001	0.975266813561796	0.997931195004254	FALSE
K11_OTHFUNC	G6_OTHDEMYEL	PGS002069	20	9073	1025	451282	0.751472955318691	2.12012056069362	0.000916855754110435	0.0772120148727498	1.08027108565182	1.8565997894747e-13	-0.292278680680469	0.746560455005018	0.19343164465864	0.81664226488413	FALSE
K11_OTHFUNC	G6_EPLEPSY	PGS002069	254	8839	9582	442725	0.585777413956782	1.79638697924658	4.67249073839045e-20	0.0770762204202039	1.08012440079086	4.16079235715889e-13	-0.0337329963859	0.966829617179488	0.595155203102574	0.951104368013747	FALSE
K11_OTHFUNC	GE_MODE	PGS002069	22	9071	970	451337	0.62017946804925	1.8592616899744	0.00440841558929017	0.0773019979543257	1.08036829614663	1.75025505350017e-13	-0.269479375480025	0.763777031894572	0.19996687314086	0.820212663961904	FALSE
K11_OTHFUNC	FE_MODE	PGS002069	98	8995	4314	447993	0.594592658555369	1.81229257271089	7.18095116436996e-09	0.0761564475317743	1.07913138839383	4.95669565228424e-13	0.0141801205587329	1.01428113537092	0.887888611458427	0.989579434486944	FALSE
K11_OTHFUNC	GE	PGS002069	35	9058	1300	451007	0.818631710388129	2.26739526065547	4.56861052463848e-06	0.0782069615269011	1.08134643262179	9.49504990678961e-14	-0.416547950708426	0.65931889722925	0.0132337562408003	0.441265386553689	FALSE
K11_OTHFUNC	FE	PGS002069	115	8978	4982	447325	0.637806148785934	1.89232484295504	1.5294414755015e-11	0.0765127548835013	1.07951595934965	4.05717053318278e-13	-0.0203203913630813	0.979884676421355	0.827880382148342	0.983545134142764	FALSE
K11_OTHFUNC	G6_STATUSEPI	PGS002069	28	9065	527	451780	1.52472457064479	4.59387810615714	2.20310338778778e-14	0.0759537428544746	1.0789126655828	4.62288694576126e-13	0.148364089345685	1.15993513951718	0.460695539720253	0.923558964238981	FALSE
K11_OTHFUNC	G6_MIGRAINE_NO_AURA	PGS002069	132	8961	5963	446344	0.915776253823266	2.49871413567563	3.22837282752985e-23	0.0737995818472075	1.07659101549019	2.75505496210326e-12	0.135611670368494	1.14523707774048	0.120959331227573	0.753903339084628	FALSE
K11_OTHFUNC	G6_MIGRAINE_WITH_AURA	PGS002069	137	8956	6726	445581	0.749859155205635	2.11670186917741	1.26877314137954e-17	0.0760066422201025	1.07896974088799	6.15031972711901e-13	-0.013088404039109	0.986996876652864	0.879572368289634	0.988831827340928	FALSE
K11_OTHFUNC	G6_CLUSTHEADACHE_STRICT	PGS002069	27	9066	816	451491	1.13865862649474	3.12257701265708	3.62547222675637e-09	0.0769181211370315	1.07995364739571	2.3423404476531e-13	-0.197030537396108	0.821165556671898	0.298731361945942	0.872799102497351	FALSE
K11_OTHFUNC	G6_SLEEPDISOTH	PGS002069	67	9026	2745	449562	0.496040008450529	1.64220525859225	9.13812792949723e-05	0.0755741230557554	1.07850316670571	6.77447331012165e-13	0.107345253137889	1.11331856486131	0.382027812896301	0.902710517874421	FALSE
K11_OTHFUNC	G6_TRINEU	PGS002069	40	9053	1323	450984	0.510095759541783	1.66545067010316	0.00149754767995354	0.0763704440632909	1.07936234347891	3.57668747201442e-13	0.0377575192966568	1.03847939113318	0.813004589989524	0.981843391756661	FALSE
K11_OTHFUNC	G6_ATYFAC	PGS002069	22	9071	1075	451232	0.245907491768791	1.27878127027639	0.296460466337997	0.0757818065622257	1.07872717728596	5.13330718965627e-13	0.344210222868486	1.41087520256616	0.109954964647047	0.738937488447714	FALSE
K11_OTHFUNC	G6_BELLPA	PGS002069	56	9037	2867	449440	0.283243603850575	1.32742848912498	0.0401345498336774	0.0757380447730182	1.07867997128753	5.84932195647076e-13	0.13623124774529	1.1459468605849	0.31178861502715	0.877311890544878	FALSE
K11_OTHFUNC	G6_BRACHPLE	PGS002069	65	9028	2463	449844	0.92069924526775	2.51104561296105	1.89975521410618e-13	0.0769691854818305	1.08000879592918	2.54153316970712e-13	-0.123878417039734	0.883487251348354	0.308960747963166	0.876606432548978	FALSE
K11_OTHFUNC	G6_ROOTPLEXOTHUNS	PGS002069	98	8995	3956	448351	0.612590732327526	1.84520564563053	7.78563097499573e-09	0.074758156363552	1.0776235029812	1.29508521305155e-12	0.132300422369614	1.14145118523222	0.201110538730955	0.820711379773183	FALSE
K11_OTHFUNC	G6_CARPTU	PGS002069	393	8700	18803	433504	0.326608472093456	1.38625861198152	7.67303816378186e-10	0.0741948233034211	1.07701661299224	4.3013970655461e-12	0.035405814001344	1.03604006306458	0.497880984359544	0.931713281763926	FALSE
K11_OTHFUNC	G6_MEDLEOTH	PGS002069	27	9066	724	451583	0.19085807402433	1.21028766863311	0.344077061524066	0.0760725952535165	1.07904090456206	4.3189917616453e-13	0.130956546337851	1.1399182466134	0.439318303512994	0.91908425548346	FALSE
K11_OTHFUNC	G6_ULLNLE	PGS002069	71	9022	3430	448877	0.363169025981834	1.43787887759147	0.00249455047454141	0.0767205155077479	1.07974026355924	3.07121976114534e-13	-0.0379606922453123	0.962750783719068	0.749813620269373	0.97439466840521	FALSE
K11_OTHFUNC	G6_RADLES	PGS002069	30	9063	919	451388	0.501117178222452	1.65056421545584	0.00621429711557715	0.0768101913865383	1.07983709455787	2.54079639782437e-13	-0.0787311207584274	0.924288413004365	0.672794358043775	0.963642941182066	FALSE
K11_OTHFUNC	G6_MONONPOTHUS	PGS002069	12	9081	688	451619	0.123280333414696	1.1312014900793	0.685032551526892	0.0764750726831969	1.07947528157946	3.0644270934437e-13	0.101970536717583	1.10735084505661	0.720971197053295	0.970604741608701	FALSE
K11_OTHFUNC	G6_SCIALE	PGS002069	88	9005	1363	450944	0.503088965518977	1.6538219877695	3.51078180901947e-06	0.0762074852907983	1.0791864662471	4.61929176439557e-13	0.00797981168704042	1.00801173524248	0.941224984476634	0.994984496351227	FALSE
K11_OTHFUNC	G6_MERALGIA	PGS002069	19	9074	710	451597	0.460434447498738	1.58476233148946	0.0868269525718006	0.0757063439429318	1.07864577677904	5.35878217983891e-13	0.374332159357467	1.45402003661594	0.100967086005199	0.727796170732155	FALSE
K11_OTHFUNC	G6_FEMLAPOP	PGS002069	24	9069	999	451308	0.58366237581297	1.79259156739971	0.00519559408745066	0.0763328134583769	1.07932172718521	3.50575895815373e-13	0.0961820599764064	1.1009594864071	0.640074943311372	0.958830352203012	FALSE
K11_OTHFUNC	G6_PLANTAR	PGS002069	30	9063	1622	450685	0.00793392602858782	1.00796548302144	0.965673478096707	0.0774270498385286	1.08050340668543	1.63518314054147e-13	-0.245020053298941	0.782688842591156	0.184335133815974	0.811310754833338	FALSE
K11_OTHFUNC	G6_MONOLOWOTHUNS	PGS002069	20	9073	664	451643	0.372683620116612	1.45162500222509	0.108111909177338	0.0764630955395308	1.07946235262635	3.17144960999033e-13	0.0196855477385377	1.01988058584182	0.928006754885164	0.994020650344501	FALSE
K11_OTHFUNC	G6_MONOOTHUNS	PGS002069	17	9076	726	451581	0.0490591320065191	1.05028245421279	0.843983960554434	0.0764822810907847	1.07948306290532	3.07919508645723e-13	0.0875872290059579	1.0915374740192	0.728673002170355	0.971642234473248	FALSE
K11_OTHFUNC	G6_DIABETNEUR	PGS002069	78	9015	1682	450625	0.880626024814439	2.41240946198147	1.13616642457509e-14	0.0771359454258467	1.08018891315327	2.33088402567419e-13	-0.121082913219914	0.885960498709814	0.293714565376765	0.870995131382413	FALSE
K11_OTHFUNC	G6_POLYOTHUNS	PGS002069	126	8967	3508	448799	0.750302847123679	2.11764124107012	9.39704199588519e-17	0.0772021452387886	1.08026042382424	2.58322300178652e-13	-0.0567916834995983	0.944790864394468	0.524243535417767	0.936747300242794	FALSE
K11_OTHFUNC	G6_MYOPOTHUNS	PGS002069	32	9061	1295	451012	0.637652837185875	1.89203474984342	0.000324502202336198	0.0771726409756183	1.08022855200658	1.97738090172739e-13	-0.211687839692149	0.809217263654036	0.234746210836551	0.840173787728241	FALSE
K11_OTHFUNC	G6_CP	PGS002069	21	9072	490	451817	1.60508219780486	4.97826878868878	3.28925726228371e-13	0.07710146416548	1.08015166752026	2.01264826019955e-13	-0.216040352852432	0.805702788811745	0.332161758968674	0.88476777349626	FALSE
K11_OTHFUNC	G6_HEMIPLE	PGS002069	40	9053	1090	451217	0.769145300510006	2.15792109131134	1.72639121085233e-06	0.0763577300936096	1.07934862058603	3.60676400964117e-13	0.0154077417731908	1.01552705301112	0.923678500959119	0.993631020849337	FALSE
K11_OTHFUNC	G6_HCNP	PGS002069	41	9052	989	451318	0.422432962842777	1.52566893966664	0.00726137429956016	0.0765788454590189	1.07958730753838	3.09610409108629e-13	0.0161324164399673	1.01626324645802	0.918329691740381	0.992894752187405	FALSE
K11_OTHFUNC	G6_CERCYST	PGS002069	24	9069	1013	451294	0.866395940748266	2.37832376885552	2.65440669978524e-05	0.0764798968400706	1.07948048915012	3.15217151435647e-13	0.0763901015451938	1.07938356123318	0.717686764218634	0.97002246622401	FALSE
K11_OTHFUNC	G6_SPINOTH	PGS002069	27	9066	590	451717	1.06665491621257	2.90564360404963	3.77353732312355e-08	0.0771326167986683	1.08018531761308	2.03309902440732e-13	-0.0783332702003233	0.924656214825556	0.61809460864092	0.954847404487857	FALSE
K11_OTHFUNC	G6_POSTOPNEURO	PGS002069	44	9049	2023	450284	0.821756191973868	2.27449077452376	9.56240678607124e-08	0.0762915861346846	1.07927723055624	3.8232075221147e-13	0.0234253570442158	1.02370188576015	0.87873572073496	0.988726937156749	FALSE
K11_OTHFUNC	G6_NEUROOTH	PGS002069	29	9064	1213	451094	0.598575926574168	1.81952581616634	0.00140601410879517	0.0766335653416178	1.07964638404542	2.87180000928522e-13	-0.0372886195010576	0.963398039757524	0.844287297663187	0.985401595847851	FALSE
K11_OTHFUNC	G6_TIA	PGS002069	362	8731	11540	440767	0.467332762790056	1.59573231541568	2.34691422652665e-17	0.0749977673002969	1.07788174429569	2.34792831067941e-12	0.0196569161852847	1.01985138549454	0.714521993891357	0.969700876874626	FALSE
K11_OTHFUNC	G6_VASCSYND	PGS002069	18	9075	624	451683	0.455738519216171	1.57733784730207	0.0560128750657451	0.0765889872899875	1.07959825658589	2.87070045233938e-13	-0.00441923275413768	0.995590517686486	0.985241353769151	0.998957052564691	FALSE
K11_OTHFUNC	H7_CONJUNCTIVITISATOPIC	PGS002069	18	9075	1079	451228	0.558703684407776	1.74840454654659	0.0211711061937832	0.0772531892592995	1.0803155660668	1.79353935542361e-13	-0.293497719520799	0.745650923303584	0.203307026900419	0.822336949989316	FALSE
K11_OTHFUNC	H7_CATARACTSENILE	PGS002069	893	8200	32627	419680	0.255419944061251	1.29100365637118	5.91016449302663e-11	0.0838953730131639	1.08751510442769	2.88831856259445e-14	-0.0811271334266638	0.922076457252917	0.0216307168609509	0.509261763646252	FALSE
K11_OTHFUNC	H7_CATARACTOTHER	PGS002069	269	8824	10695	441612	0.214732042089603	1.23952971067093	0.000661666719421224	0.0777693192443329	1.08087329324122	2.67564921830365e-13	-0.0465981741605	0.954470851595569	0.452448673270584	0.921878647582438	FALSE
K11_OTHFUNC	H7_HORDEOLUM	PGS002069	21	9072	1049	451258	0.576968471039489	1.78063220223217	0.00951666256128587	0.0764775917022975	1.07947800080174	3.13217652108699e-13	0.0345919555321297	1.03519721611039	0.877032406906584	0.988647925219458	FALSE
K11_OTHFUNC	H7_CHALAZION	PGS002069	48	9045	3050	449257	0.250739391367849	1.28497516507155	0.0873405811289264	0.0762640509867274	1.07924751290716	3.96818766033048e-13	0.0622511283100547	1.06422956934606	0.66072351776023	0.962178303163971	FALSE
K11_OTHFUNC	H7_EYELIDINFLAMMATION	PGS002069	52	9041	2289	450018	0.544667022377928	1.72403422197485	0.000122649433375081	0.0760547343718024	1.07902163211221	4.63273793579059e-13	0.0863780087446127	1.09021836249852	0.533808937054179	0.938785818637974	FALSE
K11_OTHFUNC	H7_ENTROPION	PGS002069	40	9053	1265	451042	0.392695666488622	1.48096761266572	0.0152214584853505	0.0760473815475241	1.07901369828493	4.49812006333527e-13	0.128567380850591	1.13719804408123	0.408160272421241	0.910715391293125	FALSE
K11_OTHFUNC	H7_ECTROPION	PGS002069	18	9075	491	451816	0.485969940281019	1.62575112585485	0.0398259642794319	0.0768166931505461	1.07984411542665	2.44643141187012e-13	-0.125916841373136	0.881688163711923	0.590293999434095	0.950021237122542	FALSE
K11_OTHFUNC	H7_BLEPHAROCHALASIS	PGS002069	162	8931	6139	446168	0.348222608073753	1.41654754956597	1.4904402140229e-05	0.0769089587173798	1.07994375245252	3.53181087950829e-13	-0.0313371891172931	0.969148731570099	0.69294177854531	0.967386386284245	FALSE
K11_OTHFUNC	H7_PTOSIS	PGS002069	48	9045	2006	450301	0.267907792865617	1.30722659883898	0.0775256659122873	0.0754927042728813	1.07841535986516	6.74597589426288e-13	0.217086092005855	1.24245106263763	0.139981740786101	0.772885460625357	FALSE
K11_OTHFUNC	H7_EYELIDINOTH	PGS002069	18	9075	724	451583	0.637648064810945	1.89202572036576	0.00760747037511227	0.0765650778596396	1.07957244431515	2.92943662635705e-13	-0.0103214926175884	0.98973159119563	0.963743196193565	0.997042697381942	FALSE
K11_OTHFUNC	H7_LACRIGLAND	PGS002069	194	8899	7168	445139	0.728295355033642	2.0715463451487	5.0939555587669e-23	0.0767093748425908	1.07972823460151	4.46388086815154e-13	-0.0392370338504478	0.961522768688476	0.590027244429497	0.949866687284301	FALSE
K11_OTHFUNC	H7_STENOLACRI	PGS002069	50	9043	2192	450115	0.211259383727874	1.23523271277764	0.14785031209648	0.0758300894122195	1.07877926256585	5.34441600365125e-13	0.152860984559537	1.16516299203711	0.2981012598261	0.872458471923768	FALSE
K11_OTHFUNC	H7_CONJUNCTIVITISACUNONATOPIC	PGS002069	143	8950	7523	444784	0.59732170992156	1.81724516710084	5.3109391435543e-12	0.0747264193280116	1.07758930294849	1.51251610392815e-12	0.0959967133804689	1.10075544622369	0.255448643177955	0.851658993085874	FALSE
K11_OTHFUNC	H7_CONJUNCTIVITISCHRON	PGS002069	12	9081	695	451612	0.254976028128977	1.29043068646413	0.422830070790431	0.0761750167721134	1.07915142722999	3.76812715084939e-13	0.411595834090679	1.50922433602004	0.187671682612118	0.813082696033714	FALSE
K11_OTHFUNC	H7_PTERYGIUM	PGS002069	16	9077	580	451727	0.056032900435876	1.05763247973379	0.843125489581932	0.0776298571755961	1.08072256292653	1.35065652065916e-13	-0.622696626267926	0.536495756646997	0.0160352357629337	0.466909129592949	FALSE
K11_OTHFUNC	H7_CONJUHAEMOR	PGS002069	23	9070	1226	451081	0.18562190354068	1.20396695866486	0.377121467783285	0.0767559597269622	1.07977853478808	2.61014805157575e-13	-0.0563021656476683	0.945253469606447	0.77622921260401	0.977687288926379	FALSE
K11_OTHFUNC	H7_EPISCLERITIS	PGS002069	24	9069	1203	451104	0.521953420898899	1.68531656893829	0.0107422348104915	0.076791193676229	1.07981658032043	2.52992008928823e-13	-0.0651306340570343	0.936945058448248	0.754955575009188	0.975163614118344	FALSE
K11_OTHFUNC	H7_CORNULCER	PGS002069	77	9016	4465	447842	0.442242100601353	1.55619244995942	0.000123047723411798	0.076777768638661	1.07980208383958	2.98535190032053e-13	-0.0388761389809517	0.961869839946951	0.738311528535655	0.973311969740885	FALSE
K11_OTHFUNC	H7_KERATITISOTH	PGS002069	42	9051	2792	449515	0.270638419265624	1.3108010242898	0.0804158385177661	0.0771358091584082	1.08018876595871	2.07158544751652e-13	-0.138854902156688	0.870354305829436	0.397795249516354	0.907386115254295	FALSE
K11_OTHFUNC	H7_KERATITISINOTH	PGS002069	23	9070	758	451549	0.722709899702875	2.06000806883266	0.000562935112234937	0.0766869266225235	1.07970399689653	2.72793186781479e-13	-0.0444390824848048	0.956533867985273	0.824751917751295	0.983226198505819	FALSE
K11_OTHFUNC	H7_IRIDOACUTE	PGS002069	103	8990	5447	446860	0.34617734292057	1.41365329499294	0.000530406689759615	0.0765145467422099	1.07951789369146	3.91563935535768e-13	-0.00328562198963824	0.996719769759591	0.9733575770578	0.997645821923585	FALSE
K11_OTHFUNC	H7_IRIDOCHRONIC	PGS002069	24	9069	1220	451087	0.37096292176838	1.44912934123714	0.0710546081018244	0.0770477002664332	1.08009359591614	2.11726525001195e-13	-0.142158089346511	0.867484105649786	0.478677499241605	0.927639775070856	FALSE
K11_OTHFUNC	H7_IRIDONAS	PGS002069	13	9080	782	451525	0.269667866388264	1.30952943975386	0.35608337839442	0.0763895491697469	1.07938296500837	3.26430289355168e-13	0.140697207485246	1.15107605799791	0.609029406301732	0.953394718493193	FALSE
K11_OTHFUNC	H7_CHORIORETINFLAM	PGS002069	15	9078	662	451645	0.295068500413036	1.34321836654786	0.293946503047758	0.0775554280049971	1.08064212863589	1.42760438433138e-13	-0.619954102961082	0.537969128218071	0.0189165689100158	0.488217412528782	FALSE
K11_OTHFUNC	H7_RETINALDETACHBREAK	PGS002069	57	9036	2917	449390	0.0925775036587007	1.09699815963662	0.487062337278403	0.0769330417763646	1.07996976111479	2.53276211868526e-13	-0.0474879504630234	0.953621963766512	0.720037117619985	0.970441838545217	FALSE
K11_OTHFUNC	H7_RETINALBREAK	PGS002069	74	9019	3490	448817	0.348783758039202	1.41734266824401	0.00291063009075292	0.0771095833553036	1.08016043751229	2.3533358677208e-13	-0.0597654575274362	0.941985443271868	0.607550311103757	0.953199514690386	FALSE
K11_OTHFUNC	H7_RETIVASCOCCLUSION	PGS002069	43	9050	1947	450360	0.103668010963168	1.10923214087078	0.527093030063312	0.0753876169153302	1.07830203799911	7.17210951220648e-13	0.261565459651915	1.29896196838727	0.0903953956293477	0.711521104423388	FALSE
K11_OTHFUNC	H7_RETVASCNAS	PGS002069	35	9058	1542	450765	0.12733646952821	1.13579911528826	0.468737056520888	0.0759314022702023	1.07888856231271	4.78891307833123e-13	0.186516051347489	1.20504396450987	0.277613746732266	0.862819885501335	FALSE
K11_OTHFUNC	H7_PERIPHRETINADEGEN	PGS002069	14	9079	702	451605	0.185027691429461	1.20325175942758	0.524787227009047	0.0772989547218805	1.08036500833978	1.71130947351751e-13	-0.418116106228666	0.658285792906794	0.122371164355302	0.754805430423441	FALSE
K11_OTHFUNC	H7_RETINANAS	PGS002069	11	9082	563	451744	0.21243684045019	1.23668800244109	0.481824161728142	0.0767206172118304	1.07974037337324	2.57055357075354e-13	-0.0501813883840369	0.951056898180164	0.860020708914437	0.987144962509209	FALSE
K11_OTHFUNC	H7_GLAUCSUSP	PGS002069	155	8938	7575	444732	0.102872031788671	1.10834956648898	0.209784703856058	0.0764149491903294	1.07941038170609	4.90848013330931e-13	0.0105206551917856	1.01057619187451	0.896081441129852	0.990684944919414	FALSE
K11_OTHFUNC	H7_GLAUCOMA_POAG	PGS002069	109	8984	5052	447255	-0.0589242270441609	0.942778203541851	0.547127264737382	0.0763238350177479	1.07931203660267	4.57339025688358e-13	0.0289855010882877	1.02940966904702	0.761144811562399	0.976097261400362	FALSE
K11_OTHFUNC	H7_GLAUCCLOSEPRIM	PGS002069	33	9060	798	451509	0.515950688911353	1.67523036792765	0.00315482478286161	0.0768512905705528	1.07988147589334	2.49991645153471e-13	-0.039910722907536	0.960875219468972	0.81630590568313	0.982144308056421	FALSE
K11_OTHFUNC	H7_GLAUCSECDISEASE	PGS002069	19	9074	711	451596	0.539740981959582	1.71556244300885	0.018878729838455	0.0766999265113971	1.07971803301974	2.6623042733911e-13	-0.0143753656671332	0.985727466561878	0.950321230424268	0.995778966454887	FALSE
K11_OTHFUNC	H7_GLAUCNAS	PGS002069	33	9060	1104	451203	0.347693198002166	1.41579781350277	0.0525964913470176	0.0760304344936386	1.07899541233659	4.45587117947951e-13	0.160142009342255	1.17367753233218	0.353229093075197	0.892368148168535	FALSE
K11_OTHFUNC	H7_VITRHAEMORR	PGS002069	49	9044	1687	450620	0.621698402259025	1.86208793205474	1.91220123500994e-05	0.0779425260595594	1.08106052407637	1.21238084907462e-13	-0.219143529077142	0.803206426402829	0.100713504723493	0.727719484959429	FALSE
K11_OTHFUNC	H7_VITROPACIT	PGS002069	17	9076	657	451650	0.492099126473034	1.63574625692626	0.0574084056162744	0.0761107186106146	1.07908204200793	4.01610485385361e-13	0.255813902831701	1.2915123587816	0.282251769687382	0.865276745268824	FALSE
K11_OTHFUNC	H7_VITROTH	PGS002069	177	8916	8406	443901	0.259253372361027	1.29596212421598	0.000734761061380259	0.0785191159932559	1.08168403242931	1.19404138586385e-13	-0.108069697668794	0.8975650360597	0.151942542275058	0.784935050723265	FALSE
K11_OTHFUNC	H7_OPTNEURITIS	PGS002069	22	9071	1180	451127	0.425439681137483	1.53026309959048	0.0464299610727856	0.0769345779245346	1.07997142010964	2.28220079794693e-13	-0.151894834842619	0.859078621129103	0.460764907634772	0.923584938390159	FALSE
K11_OTHFUNC	H7_PARASTRA6	PGS002069	18	9075	574	451733	0.736697666481747	2.08902545233744	0.00180895647893693	0.0767693856939946	1.07979303195641	2.52145728478373e-13	-0.0754868059442196	0.9272919651952	0.761793048950767	0.976118285696157	FALSE
K11_OTHFUNC	H7_CONVERSTRAB	PGS002069	38	9055	1894	450413	0.537927382493295	1.71245391953811	0.00247937603471927	0.0751135464000463	1.07800654769836	8.58460181040283e-13	0.345728407695251	1.41301879866696	0.0311535362118319	0.561191987254797	FALSE
K11_OTHFUNC	H7_DIVERGSTRAB	PGS002069	52	9041	2524	449783	0.263741133907078	1.30179116308735	0.0748913182167321	0.0748878716495739	1.07776329628858	1.04926146652059e-12	0.283730722499443	1.3280752618118	0.0336945074155066	0.57016210532363	FALSE
K11_OTHFUNC	H7_VERTISTRAB	PGS002069	15	9078	783	451524	0.333586288749571	1.39596549746189	0.196948361833023	0.0767203231819486	1.07974005589735	2.58735503235324e-13	-0.0529254259487076	0.948450739659167	0.843546048127673	0.985364814829022	FALSE
K11_OTHFUNC	H7_INTERHETEROTRO	PGS002069	28	9065	1646	450661	0.820817968784514	2.27235779529689	1.86693794924777e-05	0.076411105938605	1.07940623326825	3.33895385899704e-13	0.0930975736714845	1.09756882386333	0.64844086967076	0.959879296398077	FALSE
K11_OTHFUNC	H7_HETEROPHORIA	PGS002069	44	9049	2199	450108	0.608532429682918	1.83773241724717	5.74743524410029e-05	0.077079268734041	1.08012769335404	2.19051570919687e-13	-0.111429459216616	0.894554491752296	0.464912029117522	0.92488149133115	FALSE
K11_OTHFUNC	H7_HYPERMETRO	PGS002069	32	9061	1554	450753	0.745605803796957	2.10771791180832	2.72325327963194e-05	0.0772213713065638	1.08028119318402	1.91323039773744e-13	-0.186655898449302	0.829729198372451	0.283038824790805	0.865450813435942	FALSE
K11_OTHFUNC	H7_MYOPIA	PGS002069	43	9050	3189	449118	0.358547239196186	1.43124864156659	0.0265538350443455	0.0753584891740847	1.07827062995378	7.31478066177745e-13	0.283648200064509	1.32796567032936	0.067633594918373	0.672126945411522	FALSE
K11_OTHFUNC	H7_ASTIGMATISM	PGS002069	31	9062	1325	450982	0.920675710703911	2.51098651729317	8.89776572481813e-07	0.0759863258591876	1.07894782037199	4.56748587657593e-13	0.15275887716675	1.16504402635556	0.401473439672658	0.908777311799542	FALSE
K11_OTHFUNC	H7_PRESBYOPIA	PGS002069	30	9063	985	451322	0.83471225583654	2.30415094690311	5.10836798677467e-06	0.077144388978023	1.08019803382323	2.00806312926183e-13	-0.242192564245396	0.784905018355801	0.193272482461201	0.816620516492621	FALSE
K11_OTHFUNC	H7_AMBLYANOPSIA	PGS002069	20	9073	1109	451198	0.492200830216684	1.63591262690434	0.0499658467595578	0.0756960406216646	1.07863466320233	5.41502490198728e-13	0.439851319505614	1.55247637839559	0.0526240641672289	0.64398469186789	FALSE
K11_OTHFUNC	H7_VISUDISTURBSUB	PGS002069	114	8979	5384	446923	0.51673336786725	1.67654204872842	7.30510379027232e-08	0.0760138484580767	1.07897751622872	5.71265209681599e-13	0.0193886632791979	1.01957784408739	0.837895971890324	0.984772311996869	FALSE
K11_OTHFUNC	H7_DIPLOPIA	PGS002069	66	9027	2738	449569	0.547436982262859	1.72881634770054	1.2752309554355e-05	0.0761262195914378	1.07909876896762	4.59572116133601e-13	0.0482456091161213	1.04942837284938	0.693477636232004	0.967516832499219	FALSE
K11_OTHFUNC	H7_VISFIELDDEF	PGS002069	51	9042	1637	450670	0.70053811559623	2.01483663082119	1.36931680716088e-06	0.0759382345791882	1.07889593363791	4.99351483943241e-13	0.0686691584084715	1.07108179211887	0.63631954992904	0.95823649250045	FALSE
K11_OTHFUNC	H7_VISDISTNAS	PGS002069	28	9065	1464	450843	0.482408237890149	1.61997098386615	0.0115199002246189	0.0764251269058044	1.07942136769374	3.33388143394037e-13	0.0735802992446176	1.07635496369236	0.690274502741298	0.966523026218378	FALSE
K11_OTHFUNC	H7_OCUPAIN	PGS002069	44	9049	1527	450780	0.839678780149917	2.31562303321919	1.65692933818583e-06	0.0743823183563742	1.07721856721125	1.44565688816915e-12	0.39007622082138	1.47709337486237	0.0104461752129868	0.410343537979614	FALSE
K11_OTHFUNC	H7_EYEADNEXOTH	PGS002069	26	9067	974	451333	0.369817413107617	1.44747030142984	0.0598455089028491	0.0769138853669974	1.0799490729701	2.33045957559102e-13	-0.122149085718917	0.88501641535817	0.54667177078261	0.941832557045002	FALSE
K11_OTHFUNC	H8_NONSUPPNAS	PGS002069	123	8970	9474	442833	0.730126706680582	2.07534355090784	3.20227246814861e-15	0.0754432984082914	1.07836208113807	8.68403332119848e-13	0.0902440844678778	1.0944413872496	0.325983454681931	0.88209713816447	FALSE
K11_OTHFUNC	H8_EXT_INFNAS	PGS002069	24	9069	1330	450977	0.405687604230367	1.50033378131445	0.0480090021206851	0.0767509471909094	1.07977312237281	2.60230077197027e-13	-0.0691435378881509	0.933192721951852	0.740328155233983	0.973613026331356	FALSE
K11_OTHFUNC	H8_EXT_OTH	PGS002069	36	9057	1313	450994	0.692610254506023	1.99892643613015	0.000106870907975221	0.0755752397181303	1.07850437103029	6.1676864303153e-13	0.239439493425858	1.27053680647063	0.162383339717916	0.794174569776002	FALSE
K11_OTHFUNC	H8_EXT_NAS	PGS002069	46	9047	2328	449979	0.573142748199827	1.7738330111502	0.000124642880344879	0.0766394983341609	1.07965278959837	3.03231446066241e-13	-0.0553566458457099	0.94614764814497	0.699748174281847	0.968447922372314	FALSE
K11_OTHFUNC	H8_CERUMEN	PGS002069	40	9053	1197	451110	0.765519230717445	2.15011048828132	2.58853262167635e-06	0.0780175432118171	1.08114162520025	1.10752360148383e-13	-0.336520724196592	0.714251081142946	0.029921484588501	0.555888961138765	FALSE
K11_OTHFUNC	H8_EXTDISNAS	PGS002069	15	9078	724	451583	0.284026742976556	1.32846845747856	0.27894999743709	0.0769782788156818	1.08001861685437	2.15104459889139e-13	-0.222927253915686	0.800173056633994	0.41217471530308	0.912452317834729	FALSE
K11_OTHFUNC	H8_SUP_ACUTE	PGS002069	139	8954	11155	441152	0.718140395740089	2.05061632793928	1.34816418532936e-16	0.0766901479216367	1.07970747495166	3.85613398811266e-13	-0.0204438099303944	0.979763747921024	0.80930632588846	0.981432531073055	FALSE
K11_OTHFUNC	H8_CHRON_SUPOTITIS	PGS002069	36	9057	2227	450080	-0.179838971801761	0.835404724298351	0.281721775410028	0.0770694576498931	1.08011709618233	2.13742581355436e-13	-0.101533772052225	0.903450667443875	0.557468465701868	0.944128303481259	FALSE
K11_OTHFUNC	H8_SUP_OTINAS	PGS002069	13	9080	688	451619	0.574349567519759	1.77597499933478	0.044102359167579	0.0764303494419861	1.07942700502561	3.16474588184937e-13	0.140636712445218	1.15100642571194	0.620435780206906	0.955232776014799	FALSE
K11_OTHFUNC	H8_OTIMEDNAS	PGS002069	49	9044	3793	448514	0.665584694789473	1.94562778725717	3.56068814775111e-06	0.0770281772578593	1.08007250944544	2.30687428588758e-13	-0.104874519489524	0.900437502855216	0.466056334065502	0.925170285120911	FALSE
K11_OTHFUNC	H8_EUSTSALP	PGS002069	30	9063	2685	449622	0.285269757952685	1.33012079039105	0.122680435949151	0.0774038818287852	1.08047837386196	1.66774145133226e-13	-0.238741022296398	0.787618831678728	0.191805398098131	0.815338295858021	FALSE
K11_OTHFUNC	H8_MASTCHRON	PGS002069	16	9077	722	451585	-0.0921806689565887	0.911940375344663	0.712995534617679	0.0768297020496451	1.07985816310117	2.40457793561401e-13	-0.0976087972368888	0.907003656695882	0.698526612764742	0.968251968758584	FALSE
K11_OTHFUNC	H8_CHOLEASTOMA	PGS002069	21	9072	1387	450920	-0.38250289347115	0.682151917186705	0.0820743566001306	0.0766598823803122	1.07967479751496	2.73804484568948e-13	0.014958060555552	1.01507049223047	0.947446053538225	0.995654632771797	FALSE
K11_OTHFUNC	H8_PERFORATION	PGS002069	44	9049	2531	449776	0.224476618446713	1.25166744507681	0.14062127068118	0.0764934391427263	1.0794951079006	3.31264645875133e-13	0.0248463343405403	1.02515757690511	0.870917749234753	0.98808205297636	FALSE
K11_OTHFUNC	H8_OTOSCLE	PGS002069	48	9045	2202	450105	-0.0552734941368899	0.94622632520973	0.713079526199543	0.0780003473926654	1.08112303424423	1.1541295730323e-13	-0.252141013120579	0.777135144090253	0.0768071939116508	0.689671329469273	FALSE
K11_OTHFUNC	H8_MENIERE	PGS002069	57	9036	2308	449999	0.254399969123105	1.28968753631546	0.0560163729276508	0.0773297904525477	1.08039832269783	1.91537544218416e-13	-0.116387383750672	0.890130334472068	0.374287781174353	0.899847815425962	FALSE
K11_OTHFUNC	H8_BPV	PGS002069	142	8951	5913	446394	0.43001463840689	1.53728002671411	1.04450526495579e-06	0.0744051947391153	1.07724321035736	1.89948827515448e-12	0.102418258576891	1.10784674123936	0.215025328153504	0.828279677886145	FALSE
K11_OTHFUNC	H8_VESTIBNEUR	PGS002069	44	9049	2022	450285	0.334913233362589	1.39781909589795	0.0269357375409977	0.0773304711920954	1.08039905816795	1.82836723835308e-13	-0.170322380192546	0.84339287960627	0.270517118714075	0.860107213278194	FALSE
K11_OTHFUNC	H8_PERIPHVERTIGO	PGS002069	54	9039	1989	450318	0.49288606909326	1.637034001996	0.000442071327438068	0.0759105899472328	1.07886610836916	5.1633518086226e-13	0.0906185322109601	1.09485127509299	0.501144116052026	0.932421943231069	FALSE
K11_OTHFUNC	H8_VESTIFUNCNAS	PGS002069	23	9070	640	451667	0.644182856358211	1.90443020025272	0.00208647706184026	0.0768173001268613	1.07984477086665	2.48790167213066e-13	-0.120612717232738	0.886377171732418	0.547620693004847	0.942052050561479	FALSE
K11_OTHFUNC	H8_NOISEINNER	PGS002069	16	9077	858	451449	0.368987777320685	1.4462699262732	0.140847730894225	0.0767608949842878	1.07978386378615	2.52111887567158e-13	-0.0697102162849853	0.932664051603419	0.789577984691377	0.978950343288046	FALSE
K11_OTHFUNC	H8_HL_CON_NAS	PGS002069	33	9060	2063	450244	0.208480203614704	1.2318045445422	0.233353221995943	0.0767378202115735	1.07975894830637	2.69387811682223e-13	-0.033253102586855	0.967293704064809	0.85189091595707	0.986359080600144	FALSE
K11_OTHFUNC	H8_HL_SEN_NAS	PGS002069	496	8597	22234	430073	0.261168078176414	1.29844588751094	4.95003753682835e-08	0.0767968558767481	1.07982269447574	1.04104555797351e-12	-0.00858970910056553	0.991447077047862	0.852500818080582	0.986365955451791	FALSE
K11_OTHFUNC	H8_HL_MIX_NAS	PGS002069	56	9037	2730	449577	0.182485254403421	1.20019645321038	0.175450539063297	0.0766795290876978	1.07969600977816	3.02060483076479e-13	-0.00883756646782806	0.991201370036969	0.947305495833395	0.995654632771797	FALSE
K11_OTHFUNC	H8_HL_PRESBY	PGS002069	60	9033	2006	450301	0.244130945676609	1.27651147320447	0.0621820038899815	0.0766981695396859	1.07971613598737	3.03454792464776e-13	-0.0165196195906043	0.983616081056538	0.896363420690275	0.990736920391319	FALSE
K11_OTHFUNC	H8_HL_IDIOP	PGS002069	56	9037	2320	449987	0.398567389153966	1.48968902355924	0.00323752826767253	0.0764390385189485	1.07943638429068	3.58448292463615e-13	0.0158011400678815	1.0159266382149	0.905390497289771	0.991416507464119	FALSE
K11_OTHFUNC	H8_HL_NAS	PGS002069	24	9069	1380	450927	-0.0119409907841244	0.988130019919245	0.954072187062689	0.0773794339109918	1.08045195873839	1.66109335903503e-13	-0.295767776375662	0.743960173089418	0.162377629313704	0.794174569776002	FALSE
K11_OTHFUNC	H8_OTALGIA	PGS002069	30	9063	1536	450771	0.556896542923133	1.74524778537472	0.00360142577661036	0.0760749969080655	1.07904349604867	4.25970228826095e-13	0.150523505428279	1.16244262849384	0.437571983680823	0.918688365456795	FALSE
K11_OTHFUNC	H8_TINNITUS	PGS002069	118	8975	5706	446601	0.363865356230959	1.43888046482579	9.99639856319248e-05	0.0769740433051357	1.08001404243382	2.96142211985366e-13	-0.0505580427766771	0.950698745875867	0.584608198428581	0.949154036598868	FALSE
K11_OTHFUNC	I9_ANGINA	PGS002069	969	8124	24179	428128	0.47127333333479	1.60203281680729	1.88140333287548e-39	0.0682631339025362	1.07064699493854	7.56230433766071e-10	0.056553748922777	1.0581834894944	0.0945602135304335	0.717639794915973	FALSE
K11_OTHFUNC	I9_MI_STRICT	PGS002069	430	8663	14224	438083	0.211719543146917	1.23580124754342	3.21491968320857e-05	0.0731589393763009	1.07590152644343	9.4675099967001e-12	0.0681250169567042	1.07049913065705	0.169903891763989	0.801448393063829	FALSE
K11_OTHFUNC	I9_MI	PGS002069	468	8625	15661	436646	0.21823253348173	1.24387627687384	8.26259755403659e-06	0.0733514217373552	1.07610863844157	9.30433417381295e-12	0.0580021802725621	1.05971730618034	0.222982230882517	0.83246963886698	FALSE
K11_OTHFUNC	I9_POSTAMI	PGS002069	149	8944	2555	449752	0.43409049235798	1.54355854204883	1.85529097945744e-07	0.0771256115310868	1.0801777506524	2.92552673532096e-13	-0.0479742286063076	0.953158350980095	0.560049942081292	0.944858207759059	FALSE
K11_OTHFUNC	I9_CORATHER	PGS002069	808	8285	27023	425284	0.3764576476562	1.45711382593165	5.26364478104161e-22	0.0727241735140725	1.07543386285806	3.58019625814416e-11	0.0276615389387403	1.02804767142443	0.450660847941607	0.921387939473721	FALSE
K11_OTHFUNC	I9_SAH	PGS002069	66	9027	2475	449832	0.0362622119685915	1.036927705702	0.769450599656312	0.0771849465347325	1.08024184490467	2.15575379304666e-13	-0.0783546089174139	0.924636484058698	0.536133051031586	0.939336452440419	FALSE
K11_OTHFUNC	I9_ICH	PGS002069	44	9049	1522	450785	0.405377324163049	1.49986832986167	0.0075519579222547	0.0772022198295884	1.08026050440173	2.00407942311509e-13	-0.114103859597115	0.892165291142732	0.45847058523476	0.923237060164308	FALSE
K11_OTHFUNC	I9_STR	PGS002069	411	8682	13374	438933	0.4567874219744	1.5789931893154	8.0728284128948e-19	0.0778139167101712	1.0809214985259	4.02998578594553e-13	-0.0378810459404121	0.962827466315233	0.452294639003298	0.921878647582438	FALSE
K11_OTHFUNC	I9_STR_SAH	PGS002069	460	8633	15286	437021	0.39241305703076	1.48054913634706	8.78860737298041e-16	0.0780357731759973	1.081161334553	3.99730888325879e-13	-0.0359347556145338	0.964703232899467	0.453593787132295	0.922052081211916	FALSE
K11_OTHFUNC	I9_STR_EMBOLIC	PGS002069	23	9070	709	451598	0.380496103820341	1.46301021438324	0.0740021517131174	0.0774961230802521	1.08057804313608	1.53890086203793e-13	-0.320525145045082	0.725767803615073	0.0939917531393905	0.716254599473246	FALSE
K11_OTHFUNC	I9_ANEURYSM	PGS002069	51	9042	1971	450336	0.311523529599957	1.36550391580672	0.0286018924185737	0.0763683918002081	1.07936012834569	3.68027798818182e-13	0.0360382889559737	1.03669553972089	0.802687004984676	0.980665566402237	FALSE
K11_OTHFUNC	I9_CEREBDOTH	PGS002069	32	9061	1092	451215	0.330619384934753	1.39182994003627	0.0668519518216014	0.0776216135402948	1.08071365388058	1.43286829052233e-13	-0.297616000391987	0.742586437906552	0.0921786347706385	0.713595585082442	FALSE
K11_OTHFUNC	I9_SEQULAE	PGS002069	176	8917	4910	447397	0.654202351644153	1.92360754287893	1.60154344227539e-17	0.0775894035132485	1.08067884462516	2.25433346252736e-13	-0.0698164547443036	0.932564972074636	0.369031205972658	0.896932870911944	FALSE
K11_OTHFUNC	I9_PAROXTAC	PGS002069	174	8919	7410	444897	0.427809493303371	1.53389383608347	4.90007929588351e-08	0.0747283276793856	1.07759135936948	1.63365043518768e-12	0.0813463127694035	1.08474649308819	0.295420033469392	0.871514888880833	FALSE
K11_OTHFUNC	I9_OTHARR	PGS002069	555	8538	20603	431704	0.497449265450372	1.64452117932857	1.8938473429079e-28	0.0766516464906005	1.07966590546902	1.36447056178948e-12	-0.0219550252375332	0.978284232162789	0.617331453884129	0.954764914509007	FALSE
K11_OTHFUNC	I9_RHEUVALV	PGS002069	21	9072	523	451784	0.437341972528797	1.54858556023692	0.0494357490836466	0.0772788118129935	1.08034324686502	1.77954192302002e-13	-0.266637140076373	0.765950953950769	0.202831286600724	0.822336949989316	FALSE
K11_OTHFUNC	I9_HYPTENS	PGS002069	2530	6563	91903	360404	0.244630597249392	1.2771494435379	5.51401982458727e-22	0.0687581249163992	1.07117708676457	2.48392654550123e-08	0.0202504991606345	1.02045693161751	0.386932888242751	0.904517073155633	FALSE
K11_OTHFUNC	I9_HYPTENSESS	PGS002069	1714	7379	65016	387291	0.444886508963655	1.56031310423248	2.24650633638625e-51	0.0690515222320645	1.07149141335547	2.90133360513209e-09	0.0230518444401463	1.0233195916033	0.390896747298852	0.905243812714337	FALSE
K11_OTHFUNC	I9_HYPTENSHD	PGS002069	196	8897	4765	447542	0.537454855975018	1.71164493079917	3.23487169800203e-13	0.0750847918038595	1.07797555050105	1.38247464368398e-12	0.0426982138100273	1.04362289634425	0.552284545533008	0.942871361465899	FALSE
K11_OTHFUNC	I9_HYPTENSRD	PGS002069	16	9077	640	451667	0.0499768320570575	1.05124674086938	0.855705913237052	0.0760032976806099	1.07896613223711	4.30813050036311e-13	0.387901692348737	1.47388488300473	0.137722383113927	0.770172275438114	FALSE
K11_OTHFUNC	I9_HYPTENSEC	PGS002069	48	9045	1925	450382	0.594890125888127	1.81283175073863	6.8404192239888e-05	0.0758276219768129	1.07877660075098	5.39385642252024e-13	0.109033324105966	1.11519951274898	0.435053185435252	0.918331304149337	FALSE
K11_OTHFUNC	I9_STEMI	PGS002069	73	9020	3237	449070	0.0215171774986763	1.02175034130178	0.86221541841225	0.0748517827726962	1.07772440172351	1.12485838548908e-12	0.231031981313068	1.25989953204629	0.0546175537845591	0.648522198235674	FALSE
K11_OTHFUNC	I9_NSTEMI	PGS002069	187	8906	7082	445225	0.280147034746607	1.32332437269734	0.000214726665094101	0.0747256435648663	1.07758846699475	1.71123238966937e-12	0.0872889307856681	1.09121191889199	0.238792960074238	0.842112403790599	FALSE
K11_OTHFUNC	I9_NCMI	PGS002069	85	9008	3220	449087	0.146816022174796	1.15814087118961	0.184283438169446	0.0759285810160649	1.07888551849818	5.56763222805566e-13	0.0739120996328011	1.07671215794245	0.498472031922572	0.931827360096448	FALSE
K11_OTHFUNC	I9_IHD	PGS002069	1544	7549	43362	408945	0.418666037692844	1.51993266979996	8.9327826800354e-44	0.0683435099235577	1.07073305274235	2.89524234648092e-09	0.031249766671471	1.03174316676396	0.26146139809724	0.854916757262798	FALSE
K11_OTHFUNC	I9_UAP	PGS002069	313	8780	8276	444031	0.483686453866619	1.6220429806067	4.1808138739971e-16	0.0734136445347115	1.07617559901453	5.78706177066795e-12	0.0646557762926276	1.06679174616502	0.267707760756246	0.859111738819338	FALSE
K11_OTHFUNC	I9_PULMEMB	PGS002069	151	8942	5365	446942	0.509674951256965	1.66474998210122	6.69836008352316e-10	0.0778879454967894	1.08100152079481	1.71560428145164e-13	-0.0851537181480351	0.918371103245483	0.298816305013928	0.872799102497351	FALSE
K11_OTHFUNC	I9_SECONDRIGHT	PGS002069	21	9072	539	451768	0.855431040600368	2.35238813686896	0.000135064604767422	0.076383712176096	1.07937666467525	3.34900025431078e-13	0.0475936895156924	1.04874445287851	0.830473161492649	0.983770275480525	FALSE
K11_OTHFUNC	I9_PERICARD	PGS002069	20	9073	801	451506	0.344895094937814	1.41184180254658	0.131002915367544	0.0763023426036501	1.07928883983072	3.54141614652873e-13	0.155088492594633	1.16776129475981	0.482426223034157	0.928536480730798	FALSE
K11_OTHFUNC	I9_PERICAOTH	PGS002069	16	9077	679	451628	0.459457057728251	1.58321415770586	0.0763396516556753	0.0762786483642926	1.07926326720557	3.55305752136055e-13	0.218103935983787	1.24371632778163	0.395323472398826	0.906589256270586	FALSE
K11_OTHFUNC	I9_ENDOCARD	PGS002069	14	9079	600	451707	0.435448143951828	1.54565557996497	0.105965531643953	0.0766094743028844	1.07962037455586	2.79741599459974e-13	0.00221773746718146	1.00222019846586	0.993407192052484	0.999442421056151	FALSE
K11_OTHFUNC	I9_NONRHEVALV	PGS002069	322	8771	13767	438540	0.257721474659553	1.29397836266452	8.83822127986756e-06	0.0783286983547726	1.08147808031935	2.16815973390813e-13	-0.0495746527947462	0.951634113338512	0.377160408762254	0.900562718169574	FALSE
K11_OTHFUNC	I9_CAVS_RHEU	PGS002069	127	8966	5491	446816	0.110939688601677	1.11732751723735	0.219531834563828	0.0779441677853755	1.08106229888279	1.53257788301997e-13	-0.0932854937845167	0.910933397345968	0.294254193950154	0.871026329014589	FALSE
K11_OTHFUNC	I9_CAVS_DX	PGS002069	126	8967	5430	446877	0.118473092018256	1.12577658131873	0.191586274355873	0.077931535146061	1.08104864229896	1.54256383714574e-13	-0.0928395135956856	0.911339746199563	0.298108173666744	0.872458471923768	FALSE
K11_OTHFUNC	I9_AORTVALV_EARLY	PGS002069	40	9053	2423	449884	0.349082614842651	1.41776631404479	0.0296522140944465	0.0777354213522117	1.08083665453592	1.34963555670495e-13	-0.2744050623733	0.760024155713502	0.0865654755960648	0.70668185208101	FALSE
K11_OTHFUNC	I9_MYOCARD	PGS002069	31	9062	1363	450944	0.463015283649483	1.58885762577354	0.0133019942802976	0.0759455640864337	1.07890384144245	4.72436452647294e-13	0.170196449678733	1.18553772695103	0.324192779725279	0.882032962081005	FALSE
K11_OTHFUNC	I9_CARDMPRI	PGS002069	69	9024	2889	449418	0.455234073167378	1.57654236611293	0.000187163989414836	0.0763029871141429	1.07928953544392	4.12455744784904e-13	0.0395240660128719	1.04031553483075	0.736045003808276	0.972847126559505	FALSE
K11_OTHFUNC	I9_CARDMYOOTH	PGS002069	46	9047	1768	450539	0.362765656302691	1.43729899781079	0.0313877543862032	0.0745149318482178	1.07736143039951	1.32668336967085e-12	0.399213409864365	1.49065170444293	0.00883811229593178	0.388090957142628	FALSE
K11_OTHFUNC	I9_AVBLOCK	PGS002069	76	9017	3100	449207	0.295204270447495	1.34340074773244	0.0108903156820608	0.0771758293136961	1.0802319961459	2.25466861180994e-13	-0.0677734178330414	0.934472184323855	0.556133194677856	0.943861645062861	FALSE
K11_OTHFUNC	I9_LBBB	PGS002069	28	9065	1214	451093	0.3189858163451	1.3757318118624	0.0934008743117965	0.0766499671823941	1.07966409237873	2.83879243698056e-13	-0.00984573607015517	0.990202574508156	0.958045767145041	0.996449357303338	FALSE
K11_OTHFUNC	I9_RBBB	PGS002069	16	9077	606	451701	0.408883795577953	1.50513680677015	0.10623229664093	0.0765137037692599	1.07951698368746	3.0129671130774e-13	0.0629108726679433	1.06493192046055	0.800672659109903	0.980373000581854	FALSE
K11_OTHFUNC	I9_CARDARR	PGS002069	28	9065	982	451325	0.430271752503266	1.5376753338964	0.0240454296705048	0.0770107536899756	1.0800536908927	2.19789401731019e-13	-0.090780632739568	0.913218019062955	0.62948175690706	0.956752303489291	FALSE
K11_OTHFUNC	I9_HEARTFAIL	PGS002069	613	8480	15239	437068	0.580868455069377	1.78759019860216	1.52979637991003e-40	0.0766993999210362	1.07971746445078	1.60924393534318e-12	-0.0184955281361022	0.981674464496573	0.655768139294083	0.961161979820077	FALSE
K11_OTHFUNC	I9_HEARTFAIL_NS	PGS002069	1041	8052	29106	423201	0.584025811212655	1.79324317703431	1.40255642560128e-61	0.0722436683037857	1.07491723541467	8.98154220514099e-11	0.0148168731510369	1.01492718717895	0.65086483058944	0.960386046286267	FALSE
K11_OTHFUNC	I9_OTHILLHEART	PGS002069	31	9062	1033	451274	0.69061870641211	1.99494943950092	0.000125534418680869	0.0771302294253935	1.0801827388106	2.03771168124439e-13	-0.192457904369449	0.82492904338095	0.281857421339798	0.865190858962349	FALSE
K11_OTHFUNC	I9_ATHSCLE	PGS002069	260	8833	7676	444631	0.537309566452983	1.71139626479	4.22910185505523e-17	0.077722771324177	1.08082298200842	2.71949335979288e-13	-0.0604973677886158	0.941296246705841	0.331878772304386	0.884680050265757	FALSE
K11_OTHFUNC	I9_AORTDIS	PGS002069	17	9076	492	451815	0.752563885260725	2.12243472576047	0.0019567516547668	0.0767599450805081	1.07978283809586	2.53850777170024e-13	-0.0808325006137882	0.922348171259169	0.732308161002281	0.972259978576394	FALSE
K11_OTHFUNC	I9_ABAORTANEUR	PGS002069	42	9051	1247	451060	0.551700790948136	1.73620342721455	0.000384424073832447	0.0771148226153447	1.08016609676853	2.14309800837039e-13	-0.116648661327391	0.889897793755473	0.430587182075148	0.917198392311545	FALSE
K11_OTHFUNC	I9_THAORTANEUR	PGS002069	38	9055	2230	450077	0.180624005544063	1.19796466653033	0.270823903947704	0.0773080962530748	1.08037488457534	1.84406409337429e-13	-0.144992801343806	0.865028520131243	0.349836236709035	0.891411008419312	FALSE
K11_OTHFUNC	I9_OTHANEUR	PGS002069	20	9073	798	451509	0.315037070604772	1.37031010823989	0.185603676928069	0.076124587569322	1.079097007856	4.03079848170763e-13	0.179205698028193	1.19626678858119	0.39989861309625	0.907883497775096	FALSE
K11_OTHFUNC	I9_ARTOTH	PGS002069	48	9045	1923	450384	0.363790409887491	1.43877263003722	0.0133423223604021	0.0761484362383564	1.07912274319027	4.29375240980403e-13	0.0826373212734628	1.08614781439975	0.563906776705885	0.945511475165735	FALSE
K11_OTHFUNC	I9_VTE	PGS002069	362	8731	13152	439155	0.402712782077507	1.49587718721911	1.25656480198939e-13	0.0775284540207198	1.08061297980523	4.24610407281389e-13	-0.0444354672216491	0.956537326113174	0.407133661971149	0.910339631706916	FALSE
K11_OTHFUNC	I9_PHLETHROM	PGS002069	99	8994	5036	447271	0.327795495717207	1.38790511072569	0.0013272969465292	0.0767630162813017	1.07978615433086	3.25007347935157e-13	-0.0352001933458226	0.965412127826716	0.726854253630894	0.971334811917513	FALSE
K11_OTHFUNC	I9_PHLETHROMBDVTLOW	PGS002069	115	8978	4146	448161	0.385973461615068	1.47104563112151	7.09748655945747e-05	0.0743480274919659	1.07718162908874	1.80791743065233e-12	0.16796945787677	1.1829004818038	0.071276919913773	0.678905701888544	FALSE
K11_OTHFUNC	I9_THROMBOTH	PGS002069	68	9025	2911	449396	0.280105177045502	1.32326898254054	0.0228627478388189	0.0781856414868938	1.08132337851834	1.07784546509204e-13	-0.204135758769798	0.81535167253329	0.0920257900182403	0.713595585082442	FALSE
K11_OTHFUNC	I9_VARICVE	PGS002069	873	8220	28759	423548	0.0696208255799046	1.07210159067579	0.0570264799979332	0.0805559952888605	1.08388953765078	2.74808479203837e-13	-0.0418071333886783	0.959054732372703	0.239244994456958	0.84235778519422	FALSE
K11_OTHFUNC	I9_VARICVESOTH	PGS002069	45	9048	1797	450510	0.424644893254832	1.52904734821789	0.00452206332126374	0.0772699043540128	1.08033362379472	1.93958400026776e-13	-0.133920994307446	0.874659164926712	0.354209274717383	0.892368148168535	FALSE
K11_OTHFUNC	I9_VEINSOTH	PGS002069	174	8919	9736	442571	0.298925804812044	1.34840957425957	0.000113777648883536	0.0770538795549695	1.08010027014674	3.31459412594779e-13	-0.0270359457722711	0.973326253931643	0.723245211141313	0.971064014064661	FALSE
K11_OTHFUNC	I9_LYMPHADE	PGS002069	40	9053	1933	450374	0.31636919263805	1.37213674490885	0.0486375513650142	0.0764193272286211	1.07941510741642	3.4765689072026e-13	0.0327193933836536	1.03326055880878	0.83176474481708	0.984076415417247	FALSE
K11_OTHFUNC	I9_LYMPHOTH	PGS002069	24	9069	599	451708	1.00708838029825	2.73761849567807	8.86021912085236e-07	0.0769824327744314	1.08002310321647	2.20320482776277e-13	-0.18030797964704	0.835013004795613	0.418400276777603	0.913804431516864	FALSE
K11_OTHFUNC	I9_HYPOTE	PGS002069	69	9024	1803	450504	0.668720790615252	1.95173904016794	2.65556302999622e-07	0.0742262765128129	1.07705048915405	1.73348056886744e-12	0.283223138851402	1.32740132358002	0.0172668827762901	0.474218091502394	FALSE
K11_OTHFUNC	I9_OTHOTH	PGS002069	17	9076	608	451699	0.354567839645097	1.42556444870317	0.146251846299759	0.07673926578368	1.07976050917692	2.56819230363635e-13	-0.0940323611299145	0.910253304938678	0.710541467292576	0.969553111120319	FALSE
K11_OTHFUNC	I9_TIA	PGS002069	362	8731	11540	440767	0.467332762790056	1.59573231541568	2.34691422652665e-17	0.0749977673002969	1.07788174429569	2.34792831067941e-12	0.0196569161852847	1.01985138549454	0.714521993891357	0.969700876874626	FALSE
K11_OTHFUNC	I9_VASCSYND	PGS002069	18	9075	624	451683	0.455738519216171	1.57733784730207	0.0560128750657451	0.0765889872899875	1.07959825658589	2.87070045233938e-13	-0.00441923275413768	0.995590517686486	0.985241353769151	0.998957052564691	FALSE
K11_OTHFUNC	I9_HYPERTROCARDMYOP	PGS002069	15	9078	773	451534	0.32278697235949	1.38097113454623	0.212041602392713	0.0766586400993831	1.07967345625639	2.71321359073025e-13	0.000126338837108342	1.0001263468182	0.999602902056172	0.999891678931414	FALSE
K11_OTHFUNC	J10_ASTHMA	PGS002069	909	8184	37816	414491	0.571339098437056	1.77063652120116	4.22693461304491e-57	0.072709984513618	1.07541860363475	4.73166010534279e-11	0.000729558591957129	1.00072982478456	0.983306675057167	0.998782653969109	FALSE
K11_OTHFUNC	J10_ASTHMA_MAIN	PGS002069	744	8349	31939	420368	0.531891530486474	1.70214893208637	5.38560523505311e-42	0.0721810160194222	1.07484989150402	4.16091035993694e-11	0.0176258326572052	1.01778208431752	0.645046093603177	0.959410541614775	FALSE
K11_OTHFUNC	J10_NASALPOLYP	PGS002069	113	8980	5741	446566	0.218312572045396	1.24397583892877	0.021784268299801	0.0769338627957347	1.07997064779125	3.03030796277816e-13	-0.0324549352637593	0.968066074490642	0.726451141555462	0.971295852060928	FALSE
K11_OTHFUNC	J10_CHRONSINUSITIS	PGS002069	358	8735	15855	436452	0.431917337475943	1.5402077924351	6.19098947452068e-15	0.0726702341994189	1.07537585625698	1.09076523704468e-11	0.0667564670599126	1.06903510120945	0.212695984428672	0.827460119372799	FALSE
K11_OTHFUNC	J10_SINUSITIS	PGS002069	379	8714	20051	432256	0.513687645747177	1.67144353579352	6.99107244628759e-22	0.0747741630286301	1.07764075227774	2.88572578789646e-12	0.0118142177633101	1.01188428127734	0.821409543111945	0.982796999910082	FALSE
K11_OTHFUNC	J10_PHARYNGITIS	PGS002069	60	9033	4625	447682	0.527410278105318	1.69453823858682	5.0698518638266e-05	0.0768346848719617	1.07986354385593	2.73556168076618e-13	-0.0417413801280669	0.959117795421739	0.74740307586414	0.9741117865973	FALSE
K11_OTHFUNC	J10_TONSILLITIS	PGS002069	175	8918	14890	437417	0.370889316239919	1.4490226812316	2.10491704466771e-06	0.0753701654132926	1.07828322017309	1.0665907425201e-12	0.0546417586024435	1.0561621858776	0.474252067712633	0.926957788959217	FALSE
K11_OTHFUNC	J10_BRONCHITIS	PGS002069	289	8804	10397	441910	0.7915552284065	2.20682587706725	1.1282774067104e-37	0.072767631215058	1.07548059975684	8.50747654805862e-12	0.0707260743882578	1.07328718474884	0.229287705542213	0.83646689301348	FALSE
K11_OTHFUNC	J10_BRONCHIOLITIS	PGS002069	40	9053	2221	450086	1.70003206473999	5.4741229152411	1.61782784773238e-26	0.0768906600025581	1.07992399105057	2.47816386796568e-13	-0.10295024529447	0.902171859660073	0.513119089089089	0.934272668048626	FALSE
K11_OTHFUNC	J10_ACUTELOWERNAS	PGS002069	66	9027	3882	448425	0.362644848007851	1.4371253706577	0.00455753104032786	0.0755437188408736	1.07847037616217	6.95082359850245e-13	0.120787614578554	1.12838523434264	0.318258466463907	0.879359169383402	FALSE
K11_OTHFUNC	J10_ACUTEUPPERINFEC	PGS002069	554	8539	34097	418210	0.588986660800183	1.80216128912621	2.1829950285571e-39	0.0759098451948178	1.07886530488132	2.26263962412318e-12	-0.00832279491409721	0.991711743657923	0.84871922106197	0.985947977295382	FALSE
K11_OTHFUNC	J10_PNEUMONAS	PGS002069	754	8339	30223	422084	0.642461273376678	1.90115438623236	1.02829824511564e-60	0.0736076843733604	1.07638444021522	1.77049545250361e-11	0.00578704850419993	1.00580382581749	0.878562184181418	0.988718706777908	FALSE
K11_OTHFUNC	J10_BRONCHIECTASIS	PGS002069	49	9044	1640	450667	0.365143959898701	1.44072139932756	0.0125287039864583	0.0758270813129131	1.07877601749558	5.38807107008387e-13	0.15795563734219	1.17111423981497	0.272953913266768	0.860888022081407	FALSE
K11_OTHFUNC	J10_EMPHYSEMA	PGS002069	22	9071	948	451359	0.357302773101515	1.42946860898395	0.10037785393687	0.0764258624964229	1.07942216170627	3.26217215891333e-13	0.0701008729894047	1.07261637381738	0.743097029070059	0.973675080548744	FALSE
K11_OTHFUNC	J10_BRONCHNAS	PGS002069	33	9060	885	451422	0.42282870993117	1.52627283819503	0.0204744072400295	0.0761171572322925	1.07908898983133	4.18813486268494e-13	0.0904756350207196	1.09469483509973	0.610846271377004	0.9537555666624	FALSE
K11_OTHFUNC	J10_COPDNAS	PGS002069	286	8807	8746	443561	0.673726702625546	1.96153376939245	6.55296476755252e-28	0.0757622482711814	1.07870607943219	1.12897673668664e-12	-0.0324819620729169	0.968039911107153	0.590767780887773	0.950139839650909	FALSE
K11_OTHFUNC	J10_OTHERINSTPULM	PGS002069	61	9032	2627	449680	0.355908720029044	1.42747724223556	0.00577700867631062	0.077316771908713	1.08038425757646	1.94641732418315e-13	-0.109150701192595	0.896595289337126	0.397893465189019	0.907405902630023	FALSE
K11_OTHFUNC	J10_PNEUMONISOLLIQ	PGS002069	16	9077	761	451546	0.490763734948065	1.63356335307781	0.0619741257990073	0.0773598826675006	1.08043083476557	1.64765132571377e-13	-0.442842659787983	0.642208244320297	0.080486457285138	0.696390700212891	FALSE
K11_OTHFUNC	J10_COLD	PGS002069	67	9026	4566	447741	0.188906456643376	1.2079279535625	0.132042567990324	0.0756700124102206	1.07860658863661	6.32383260335867e-13	0.131850130732795	1.14093731501409	0.283910927671309	0.865728877004426	FALSE
K11_OTHFUNC	J10_LARYNGITIS	PGS002069	79	9014	4723	447584	0.900857727741749	2.46171368599898	3.14130967465174e-15	0.0763997620862217	1.07939398871273	3.94892602086435e-13	0.0150590722614385	1.01517303141123	0.892356126027553	0.990252047066362	FALSE
K11_OTHFUNC	J10_INFLUENZA	PGS002069	141	8952	6151	446156	0.621785781751518	1.86225064746211	5.29583096497586e-13	0.0756715678399167	1.07860826633463	7.85606926952323e-13	0.035346757807617	1.03597888028853	0.676635552462786	0.964309775318339	FALSE
K11_OTHFUNC	J10_VIRALPNEUMO	PGS002069	52	9041	2451	449856	0.684790458143835	1.98335619585301	8.8446580589543e-07	0.0773982914777513	1.08047233362545	1.78864517710928e-13	-0.176671957850645	0.838054656686558	0.210537069663928	0.826556422926447	FALSE
K11_OTHFUNC	J10_PNEUMOPNEUMO	PGS002069	17	9076	942	451365	0.206563151733076	1.22944537337156	0.403984710931544	0.0771210751449523	1.08017285056014	1.96993146473151e-13	-0.230682420794893	0.793991581215079	0.319459326883442	0.8797487024469	FALSE
K11_OTHFUNC	J10_PNEUMOBACTEROTH	PGS002069	222	8871	8983	443324	0.567709606899974	1.7642216593177	2.33401892224959e-16	0.0750824275300201	1.07797300187467	1.49170655272133e-12	0.0396099174768613	1.04040485127635	0.558352121744677	0.944356950567935	FALSE
K11_OTHFUNC	J10_VASOALLERRHIN	PGS002069	266	8827	14455	437852	0.539602316333523	1.71532456996143	1.10195354132618e-17	0.0764060827013946	1.07940081116831	6.79639446078105e-13	-0.023870040271687	0.976412595828366	0.703717970820196	0.969215137948294	FALSE
K11_OTHFUNC	J10_CHRONRHINITIS	PGS002069	192	8901	9308	442999	0.575170412480768	1.77743339794155	4.85377386337229e-15	0.0787917527128011	1.08197897942036	1.02364829361476e-13	-0.1331719763003	0.875314545806757	0.0686050917631666	0.673482180166327	FALSE
K11_OTHFUNC	J10_SEPTDEV	PGS002069	279	8814	11618	440689	0.418387222644931	1.51950894877245	8.41728274853352e-12	0.077855737631654	1.08096670460429	2.65102817533776e-13	-0.0659248694131064	0.936201198994973	0.271877489394086	0.860509531945944	FALSE
K11_OTHFUNC	J10_CHRONTONSADEN	PGS002069	801	8292	50578	401729	0.433824184276103	1.54314753466396	8.6804256055028e-30	0.0727779571399575	1.07549170514608	3.40773402900174e-11	0.0259424443128517	1.02628187841483	0.480163749521065	0.928126766707156	FALSE
K11_OTHFUNC	J10_PERITONSABSC	PGS002069	99	8994	7995	444312	0.0896518331529669	1.09379339480504	0.385998802630895	0.0753509792414695	1.07826253224442	8.6446246297144e-13	0.117559849169671	1.12474894321973	0.248170023744913	0.848464338025139	FALSE
K11_OTHFUNC	J10_CHRONLARYNGITIS	PGS002069	109	8984	3485	448822	0.657158819879066	1.92930304260936	5.69400116039667e-11	0.0744690194862286	1.07731196732701	1.64449946332129e-12	0.131451688906835	1.14048280842022	0.166108201877884	0.797069592513344	FALSE
K11_OTHFUNC	J10_VOCALLARYNX	PGS002069	373	8720	17607	434700	0.52224955760736	1.68581572694558	1.75435099981917e-22	0.0773276186721035	1.08039597631243	5.01372252054904e-13	-0.0494008928527728	0.951799483593773	0.350862213320632	0.891573242445115	FALSE
K11_OTHFUNC	J10_BRONCH	PGS002069	76	9017	2767	449540	0.291521154850655	1.33846194815358	0.0145582458111912	0.0752760955801067	1.07818179102123	8.55050172245791e-13	0.146480901844327	1.15775281966373	0.207632719251925	0.825387686791137	FALSE
K11_OTHFUNC	J10_SIMPLBRONCH	PGS002069	46	9047	1084	451223	0.538738231198956	1.71384302368281	0.000278122080569642	0.0775263523316271	1.08061070869511	1.60776532379885e-13	-0.214637156818322	0.806834141338735	0.143143773337581	0.775744359230867	FALSE
K11_OTHFUNC	J10_PYOTHORAX	PGS002069	19	9074	666	451641	0.793904351534211	2.21201607659598	0.000552916261898453	0.0767301414735109	1.07975065715207	2.61719245038148e-13	-0.034189056541379	0.966388785244537	0.873136041257417	0.988223300070901	FALSE
K11_OTHFUNC	J10_PLEUREFFUSION	PGS002069	67	9026	2351	449956	0.583614361858523	1.79250550005608	2.48423014765364e-06	0.0762482608930617	1.07923047162238	4.22952491459701e-13	0.0416647745028048	1.04254493252228	0.732915134776287	0.972336532994103	FALSE
K11_OTHFUNC	J10_PLEURPLAGUE	PGS002069	51	9042	1699	450608	0.485517134025209	1.62501514221625	0.000593829974851957	0.076737469155554	1.07975856925056	2.86872059683269e-13	-0.0243351048852806	0.975958606457158	0.858923777181785	0.987119670871912	FALSE
K11_OTHFUNC	J10_PNEUMOTHORAX	PGS002069	31	9062	1438	450869	0.343770158316963	1.41025446299564	0.056913796609531	0.0767282738132057	1.07974864054651	2.7033627357137e-13	-0.0435211887289201	0.957412267527043	0.8099335855497	0.981452822018951	FALSE
K11_OTHFUNC	J10_PLEUROTH	PGS002069	58	9035	1621	450686	0.519168010935069	1.68062880308066	9.10214154052458e-05	0.0763994321728483	1.07939363260628	3.67658405657716e-13	0.0342584393598101	1.03485201866495	0.801028482026737	0.980373000581854	FALSE
K11_OTHFUNC	J10_RESPDISOTH	PGS002069	106	8987	3311	448996	0.46618712784535	1.59390523549588	2.14640156610237e-06	0.0764594600560773	1.07945842826597	4.11351256973109e-13	9.39081920688805e-05	1.00009391260158	0.99922352826373	0.999891678931414	FALSE
K11_OTHFUNC	K11_REFLUX	PGS002069	613	8480	20257	432050	0.793177064075981	2.21040788992395	2.31577102018683e-75	0.0754444651701838	1.07836333933059	3.67978084048515e-12	-0.0481226411008409	0.953016900868282	0.247859280357376	0.847959652279009	FALSE
K11_OTHFUNC	K11_CROHN	PGS002069	62	9031	3696	448611	0.499865361721827	1.64849930464995	0.000143606966588406	0.0757172070330211	1.07865749426894	6.05398378031766e-13	0.101495674051635	1.10682513031322	0.421419139058972	0.914564042609287	FALSE
K11_OTHFUNC	K11_ULCER	PGS002069	145	8948	7886	444421	0.393483576332523	1.48213494144077	3.11405753464953e-06	0.0771571170142885	1.08021178271047	2.83631367029562e-13	-0.0684774210496094	0.933814544417763	0.411394175630817	0.91224193884952	FALSE
K11_OTHFUNC	K11_OTHENTERCOL	PGS002069	195	8898	5984	446323	0.87337647136816	2.39498381106486	7.45273525486958e-33	0.076402642641296	1.07939709797104	5.59729732155389e-13	-0.0512608583032356	0.950030814779852	0.473822787905305	0.926888958089499	FALSE
K11_OTHFUNC	K11_HEPFAIL	PGS002069	15	9078	541	451766	0.639652639649739	1.89582223144315	0.013556754121892	0.0766224470771847	1.07963438031816	2.77664475010679e-13	0.0187960507520441	1.01897380848178	0.943593540067283	0.995277906793055	FALSE
K11_OTHFUNC	K11_TOOTH_DEV	PGS002069	28	9065	1548	450759	0.826849364855585	2.28610470001564	3.76564452529413e-05	0.0757539809928936	1.0786971615057	5.32426535684561e-13	0.291517727397214	1.33845736064543	0.115871053431762	0.746743212763707	FALSE
K11_OTHFUNC	K11_CARIES_DENTIN	PGS002069	115	8978	5195	447112	0.794270414312087	2.21282596157101	3.73873684414653e-17	0.0775325764028993	1.08061743451411	1.98248948429958e-13	-0.100955627361471	0.903973143669491	0.275530491265054	0.862100226821982	FALSE
K11_OTHFUNC	K11_CARIES_1	PGS002069	1762	7331	137341	314966	0.553913239620328	1.74004894061363	8.4597229203975e-76	0.0708993170463366	1.07347313998083	1.23217625730336e-09	0.019835302507812	1.02003332926038	0.455079473253191	0.922379944440778	FALSE
K11_OTHFUNC	K11_CARIES_2	PGS002069	145	8948	18372	433935	0.230023693777365	1.25862983127119	0.00831565479369948	0.0740571301242737	1.07686832536014	2.38301060596817e-12	0.158832705855199	1.1721418378109	0.0597309416089253	0.656759047397633	FALSE
K11_OTHFUNC	K11_CARIES_3	PGS002069	1653	7440	127977	324330	0.536634522575976	1.71024138706075	2.45179674834866e-69	0.0743423844592646	1.07717555053474	1.38626715441802e-10	0.00303259259106618	1.00303719555177	0.911213440296358	0.99233600073556	FALSE
K11_OTHFUNC	K11_PULPITIS_1	PGS002069	1000	8093	67493	384814	0.504200361485314	1.65566106063553	2.55751434442885e-45	0.0736026529690404	1.07637902450352	3.43662405150712e-11	0.0146934630205545	1.01480194261073	0.661638233697194	0.962340485688496	FALSE
K11_OTHFUNC	K11_PULPITIS_3	PGS002069	41	9052	4702	447605	1.38052290471513	3.97698066582005	7.42834087162063e-18	0.0766608045534696	1.07967579316254	2.92178051184068e-13	-0.0347799246300757	0.965817945612131	0.826605876210793	0.983517139245177	FALSE
K11_OTHFUNC	K11_PULPITIS_4	PGS002069	1000	8093	67573	384734	0.502923219030872	1.65354789529864	4.23959452412364e-45	0.073627790507228	1.07640608236244	3.38431405665115e-11	0.0143734123478239	1.01447720653508	0.66856780985165	0.963329925081837	FALSE
K11_OTHFUNC	K11_DEPOSITS	PGS002069	33	9060	1332	450975	0.985220301486668	2.67840187534576	2.81605268950583e-08	0.0776695871544137	1.08076550086402	1.39332205221802e-13	-0.338104414191157	0.713120824076767	0.0509128976202831	0.637899116150234	FALSE
K11_OTHFUNC	K11_PARODON_PERIAPIC_CHRONIC	PGS002069	116	8977	4375	447932	0.796518363566081	2.21780587724233	2.27000024053179e-17	0.0778065520706637	1.08091353795804	1.63392069590514e-13	-0.119418582617108	0.887436257615394	0.198736309955211	0.819825128098971	FALSE
K11_OTHFUNC	K11_PARODON	PGS002069	319	8774	20510	431797	0.284303235786074	1.32883582023897	1.10147821754072e-06	0.0769573114626668	1.07999597196017	5.51414360681869e-13	-0.0202778742632515	0.979926339161647	0.721140014929189	0.970651551938661	FALSE
K11_OTHFUNC	K11_PARODON_OPER	PGS002069	319	8774	20532	431775	0.283126265070903	1.32727273942389	1.2196781663725e-06	0.0769637186545615	1.08000289172378	5.48947704975535e-13	-0.0204638462556928	0.979744117252519	0.718707071646038	0.970103170333181	FALSE
K11_OTHFUNC	K11_GINGIV_HYPERPLAS	PGS002069	11	9082	548	451759	0.558884103329892	1.74872002026816	0.0823616931845381	0.0762896572533743	1.07927514876057	3.47917899234472e-13	0.25439547481049	1.28968174006952	0.381154295404451	0.902427717138647	FALSE
K11_OTHFUNC	K11_DENTOFACIAL_ANOMALIES	PGS002069	191	8902	8738	443569	0.780935447376177	2.18351387276437	4.0069512843555e-26	0.0770004324313876	1.0800425434368	3.61199389663394e-13	-0.0448521194553874	0.956138865715067	0.540454657653271	0.940300555321169	FALSE
K11_OTHFUNC	K11_MISS_TEETH_ACCID_EXTR_PAROD	PGS002069	60	9033	2204	450103	0.66631680317336	1.94705271921081	3.08106649084486e-07	0.0769068401225725	1.07994146449172	2.59457364285275e-13	-0.0839387346527041	0.919487587095896	0.523565216236366	0.936489919063603	FALSE
K11_OTHFUNC	K11_ORALCYST	PGS002069	15	9078	1045	451262	0.156804752688048	1.16976719770185	0.544228320522498	0.076907137758641	1.0799417859213	2.27734537097434e-13	-0.161728715601472	0.850671947267926	0.517262024619238	0.934920453355392	FALSE
K11_OTHFUNC	K11_JAWS	PGS002069	38	9055	1552	450755	0.574380088185097	1.77602920410056	0.000516091965904898	0.076398843165496	1.07939299683568	3.48373908630285e-13	0.0102112828155718	1.01026359587346	0.950689140326691	0.995778966454887	FALSE
K11_OTHFUNC	K11_SALIVARY	PGS002069	117	8976	5198	447109	0.469441869553235	1.59910143690389	6.88137421744667e-07	0.0758803185498367	1.07883345007877	6.28482706855584e-13	0.0357891379269012	1.03643727813474	0.705901144532773	0.969468631674816	FALSE
K11_OTHFUNC	K11_STOMATITIS	PGS002069	39	9054	1994	450313	0.571516428703775	1.77095053648912	0.000375238568023664	0.0770718228251568	1.08011965085159	2.17501592839612e-13	-0.11103634409737	0.894906223779052	0.48248374293059	0.928536480730798	FALSE
K11_OTHFUNC	K11_APHTA_RECUR	PGS002069	15	9078	940	451367	0.229443491049078	1.25789978261778	0.379292178107568	0.0766271091265469	1.07963941363867	2.77988519072602e-13	-0.00670678700672388	0.993315653293788	0.97844308036867	0.998254643748571	FALSE
K11_OTHFUNC	K11_APHTA_RECUR_INCLAVO	PGS002069	54	9039	2539	449768	0.636795724243407	1.89041375715788	3.63523347440511e-06	0.0768970058548241	1.07993084411042	2.58484944852509e-13	-0.103899425694295	0.901315942087963	0.436842171375898	0.91848526861459	FALSE
K11_OTHFUNC	K11_LIP_ORAL_MUCOSA	PGS002069	73	9020	3662	448645	0.292220324602269	1.33939808748343	0.0153797151728715	0.075629843915523	1.07856326350373	6.64281068639622e-13	0.112756125399567	1.11935891645055	0.333619717380052	0.884863118961525	FALSE
K11_OTHFUNC	K11_ORAL_LEUCOPLAC_RELAT	PGS002069	25	9068	1161	451146	0.218548103282579	1.24426886860461	0.278262859706437	0.0766675971723095	1.07968312701358	2.78342172376599e-13	-0.020659349134497	0.979552593179468	0.915859418993324	0.992850664644223	FALSE
K11_OTHFUNC	K11_ORAL_LEUCOPLAC_RELAT_INCLAVO	PGS002069	36	9057	1752	450555	0.270837187576358	1.31106159589094	0.118355686048718	0.0759795682500626	1.07894052928899	4.67871118332901e-13	0.14134253212008	1.15181911546557	0.384867786875276	0.903461823778376	FALSE
K11_OTHFUNC	K11_TONGUE	PGS002069	38	9055	1416	450891	0.488085903707759	1.62919479783526	0.00475222095156299	0.0755465746192239	1.07847345603892	6.30631500765204e-13	0.273286113417333	1.31427622309747	0.10866063496201	0.736635797186929	FALSE
K11_OTHFUNC	K11_OESITIS	PGS002069	38	9055	1057	451250	0.75970115102435	2.13763729431464	5.24186704642706e-06	0.0762133081054781	1.07919275016819	3.97359181177102e-13	0.0304728217311238	1.03094187045267	0.852705354418106	0.986434666191656	FALSE
K11_OTHFUNC	K11_OESULC	PGS002069	50	9043	1385	450922	0.751484986042305	2.12014606743155	1.50952249369606e-07	0.0765317281023381	1.07953644143649	3.29672783391657e-13	-0.026609196825942	0.973741708526043	0.849906191187378	0.986067116210416	FALSE
K11_OTHFUNC	K11_OESOBST	PGS002069	20	9073	564	451743	0.700324104462453	2.01440547948669	0.0023295549675497	0.0763382978749638	1.07932764665143	3.4476185160986e-13	0.104919269209301	1.1106209454293	0.643700407101608	0.959343324455668	FALSE
K11_OTHFUNC	K11_OTHDISOES	PGS002069	101	8992	2232	450075	0.742029813542546	2.10019419348594	2.26693981831057e-13	0.0764744792966318	1.07947464103352	4.02302643023992e-13	-0.0595990115248433	0.942142246032636	0.544621132208006	0.941418444307567	FALSE
K11_OTHFUNC	K11_GULC	PGS002069	131	8962	3604	448703	0.645212769556481	1.90639260843272	6.28748613082336e-13	0.0756283929162039	1.0785616985103	7.79895022174024e-13	0.0357120223865631	1.03635735579568	0.691106716411008	0.966797891820861	FALSE
K11_OTHFUNC	K11_DULC	PGS002069	75	9018	2358	449949	0.343848339681242	1.41036472292362	0.00316002446031598	0.076978422853649	1.08001877241807	2.64438054844197e-13	-0.0589701354952551	0.942734923048279	0.589313360008033	0.949795862244517	FALSE
K11_OTHFUNC	K11_ACUTGASTR	PGS002069	63	9030	1717	450590	0.69798142902266	2.00969190458791	3.64523860943676e-08	0.0777039978095126	1.08080269135278	1.49254574592654e-13	-0.191764293236021	0.825501421830813	0.126094430079206	0.758689393830519	FALSE
K11_OTHFUNC	K11_CHRONGASTR	PGS002069	248	8845	6790	445517	0.672629747103663	1.95938323382933	5.71427197348312e-25	0.0782163213691265	1.08135655390116	1.81435579032262e-13	-0.111247528172183	0.894717253790568	0.0897482391801509	0.709882939610363	FALSE
K11_OTHFUNC	K11_OTHGASTR	PGS002069	176	8917	5516	446791	0.576281035087944	1.77940855227855	7.83555601433075e-14	0.0760253957018061	1.07898997551701	6.74850048993559e-13	-0.00308487995257672	0.996919873400487	0.96823397037081	0.997326940394247	FALSE
K11_OTHFUNC	K11_FUNCDYSP	PGS002069	224	8869	6461	445846	0.905359770414008	2.47282141102496	9.49076506886643e-40	0.0761479436387211	1.07912221161493	7.16216232677919e-13	-0.0211343320274944	0.979087432935241	0.757774304702249	0.975503055240701	FALSE
K11_OTHFUNC	K11_OTHDISSTOMDUOD	PGS002069	55	9038	1224	451083	0.760055278426602	2.13839442430896	2.97921179450061e-08	0.0761932051297375	1.07917105540058	4.24163135083665e-13	0.0384056574921045	1.03915268746272	0.776134653759963	0.977687288926379	FALSE
K11_OTHFUNC	K11_APPENDACUT	PGS002069	608	8485	29920	422387	0.334836623600861	1.39771201341191	3.80796817698448e-15	0.071678577509127	1.07430998117297	3.97906297674277e-11	0.0644152740429006	1.06653521119994	0.122952872067453	0.755261265880006	FALSE
K11_OTHFUNC	K11_APPENDOTH	PGS002069	64	9029	2631	449676	0.340572278319957	1.40575184171615	0.00671683818735876	0.0768247193599167	1.07985278251639	2.7656075067685e-13	-0.0348825701531414	0.965718813811722	0.788036750748787	0.978760707406355	FALSE
K11_OTHFUNC	K11_HERING	PGS002069	660	8433	28659	423648	0.163219738729074	1.17729535865349	9.35561526826663e-05	0.0785883405546896	1.08175891412386	5.11399318465922e-13	-0.0317615285768963	0.968737570763117	0.433207734865153	0.917782894391661	FALSE
K11_OTHFUNC	K11_FEMHER	PGS002069	34	9059	1065	451242	0.312957877697759	1.36746392908553	0.0689975671716155	0.0773355927073428	1.08040459146237	1.77872009037197e-13	-0.207667845270526	0.812476859929543	0.219147984754477	0.830014673914759	FALSE
K11_OTHFUNC	K11_UMBHER	PGS002069	157	8936	7182	445125	0.461288802122512	1.586116859056	1.53652657758104e-08	0.0760012328565203	1.07896390436415	6.56753210759004e-13	0.0127007969396176	1.01278179460948	0.874263401987771	0.988483818018736	FALSE
K11_OTHFUNC	K11_VENTHER	PGS002069	187	8906	5654	446653	0.61127280456372	1.84277539967629	4.92668431924336e-16	0.0750870440154129	1.07797797833277	1.34021226986519e-12	0.0391871735731049	1.03996511942156	0.596462652263655	0.951403597020663	FALSE
K11_OTHFUNC	K11_DIAHER	PGS002069	240	8853	8439	443868	0.553214973800509	1.73883434801718	1.52897843222172e-16	0.0758117879842956	1.07875951954559	9.65965791512725e-13	-0.025202838649632	0.975112101545288	0.697553301043228	0.968034559344796	FALSE
K11_OTHFUNC	K11_OTHABDHER	PGS002069	31	9062	757	451550	0.776793724178127	2.17448906473353	1.60475795216354e-05	0.076906986091607	1.07994162212974	2.3723181706841e-13	-0.133059416502977	0.875413076579826	0.488638122436948	0.929976493468428	FALSE
K11_OTHFUNC	K11_PERITONITIS	PGS002069	34	9059	1017	451290	0.79249649340756	2.20890406293714	7.3020268843102e-06	0.0760160311006193	1.07897987125352	4.53858860104288e-13	0.113699180629256	1.12041503163982	0.475446261511816	0.92712132031077	FALSE
K11_OTHFUNC	K11_OTHPERITON	PGS002069	39	9054	1107	451200	0.446111580483434	1.56222577071582	0.00664893355783311	0.0762538409990945	1.07923649385965	3.872936086357e-13	0.0515996591381002	1.05295411756318	0.750620558118783	0.974518119522509	FALSE
K11_OTHFUNC	K11_ALCOLIV	PGS002069	27	9066	1627	450680	0.171496051012562	1.18707945496118	0.37662241489431	0.0766934848845927	1.07971107790152	2.73428285823783e-13	-0.0295077949880653	0.970923309276088	0.880905328406842	0.988904843218892	FALSE
K11_OTHFUNC	K11_FIBROCHIRLIV	PGS002069	21	9072	1167	451140	0.24249143239956	1.27442033039246	0.26794426932273	0.0766988138240963	1.07971683163187	2.67787685998732e-13	-0.0265478361818466	0.97380145977763	0.904629022549974	0.991301353363159	FALSE
K11_OTHFUNC	K11_OTHINFLIV	PGS002069	40	9053	1571	450736	0.59654476832601	1.81583382207853	0.00018325095398678	0.0767416447839418	1.07976307793051	2.73804203994263e-13	-0.0757684079587179	0.927030874673306	0.65099962513664	0.960394225958006	FALSE
K11_OTHFUNC	K11_DISLIVOTH	PGS002069	90	9003	4009	448298	0.387762288888309	1.47367943267234	0.000558538286427488	0.0744561798788784	1.07729813515316	1.57090356078597e-12	0.178686611528092	1.19564598378036	0.0887559977974149	0.70846719718918	FALSE
K11_OTHFUNC	K11_CHOLELITH	PGS002069	953	8140	31523	420784	0.373327681463462	1.45256023892172	3.72581881976882e-26	0.0762765190594278	1.07926096912749	5.71364884301047e-12	-0.01071336165188	0.98934382201511	0.754609821017284	0.975134289127907	FALSE
K11_OTHFUNC	K11_CHOLECYST	PGS002069	82	9011	2807	449500	0.319362885658634	1.37625065592625	0.00410073664979707	0.07709764431584	1.08014754151118	2.43045322287676e-13	-0.0644614722945168	0.937572236073181	0.561407271378087	0.945104341246108	FALSE
K11_OTHFUNC	K11_GALLBLAOTH	PGS002069	45	9048	1059	451248	0.522421666638971	1.68610589602747	0.000480218859959997	0.0767720929583269	1.07979595524552	2.74173280343142e-13	-0.0178660966198113	0.982292555845946	0.903508197602335	0.991264584492639	FALSE
K11_OTHFUNC	K11_CHOLANGI	PGS002069	22	9071	1057	451250	0.435494007652646	1.54572647107571	0.0415841250188197	0.0769308716327188	1.07996741742782	2.28267655221749e-13	-0.162731546994345	0.849819294339189	0.440451801717378	0.919097846303405	FALSE
K11_OTHFUNC	K11_BILIAOTH	PGS002069	62	9031	1487	450820	0.699475665785189	2.01269710479427	4.73319608185312e-08	0.0766065416689579	1.07961720842917	3.24103791964922e-13	-0.0195963829042685	0.980594378099753	0.87670496788877	0.988647925219458	FALSE
K11_OTHFUNC	K11_ACUTPANC	PGS002069	158	8935	4829	447478	0.647245508501405	1.91027174823574	2.41003563761087e-15	0.0753633111695916	1.07827582938245	1.02371749545342e-12	0.0254858653540031	1.02581340665861	0.750211682384433	0.974396328012334	FALSE
K11_OTHFUNC	K11_CHRONPANC	PGS002069	80	9013	2421	449886	0.894123030276329	2.44519049088974	3.20462532900817e-15	0.0763751206629021	1.07936739123623	4.01321885028282e-13	-0.0170434763945969	0.983100942021285	0.880384801431521	0.98887657792808	FALSE
K11_OTHFUNC	K11_PANCOTH	PGS002069	38	9055	1175	451132	0.763044207772798	2.14479549556695	2.75966778420662e-06	0.0769765730446404	1.08001677459146	2.31174687781677e-13	-0.127877266526121	0.87996137323348	0.445856192132923	0.920394973465304	FALSE
K11_OTHFUNC	K11_COELIAC	PGS002069	57	9036	3047	449260	0.392845250366043	1.48118915811296	0.00326928395420568	0.0768122897864301	1.07983936049029	2.7661235505207e-13	-0.0485382736756206	0.952620878305605	0.711045599791401	0.969553111120319	FALSE
K11_OTHFUNC	K11_MALABSORB	PGS002069	16	9077	953	451354	0.254908347858134	1.29034335272119	0.329803905843622	0.0763721440846265	1.07936417841948	3.31557447282402e-13	0.150453290347211	1.16236101035589	0.572201270783253	0.947132236233744	FALSE
K11_OTHFUNC	K11_POSTOPDIS	PGS002069	16	9077	489	451818	0.728253367997421	2.07145936888322	0.00426031484229877	0.0771664009258789	1.08022181134772	1.89103175858586e-13	-0.389754786192101	0.677222918549839	0.136230180270643	0.768991941797118	FALSE
K11_OTHFUNC	K11_GIBLEEDING	PGS002069	199	8894	6050	446257	0.79491535521104	2.21425356384596	9.00066877265635e-28	0.0763635368197184	1.07935488808605	5.88555273880142e-13	-0.0434830972843231	0.957448737437979	0.531495141503462	0.937882338920676	FALSE
K11_OTHFUNC	K11_OTHDISDIG	PGS002069	183	8910	5802	446505	0.825284359775087	2.28252973269624	9.73211100551126e-28	0.0772758949934869	1.08034009570336	2.9532294439472e-13	-0.085015497434693	0.918498049927614	0.243428356313802	0.845524058057068	FALSE
K11_OTHFUNC	TONGUEABNORMALITY	PGS002069	30	9063	1169	451138	0.444705610534843	1.56003087157196	0.018315662360956	0.0761565196274735	1.07913146619456	4.02334434743726e-13	0.143791524606704	1.15464336870121	0.450962901169217	0.92141350424587	FALSE
K11_OTHFUNC	TEMPOROMANDIB	PGS002069	124	8969	4845	447462	0.835732152767047	2.30650214216589	9.99681318275916e-20	0.076043246095629	1.07900923608491	5.75925767025777e-13	-0.00590914785071139	0.994108276824894	0.948314440934308	0.995654632771797	FALSE
K11_OTHFUNC	APPENDACUT_COMPLIC	PGS002069	157	8936	6931	445376	0.191850965045242	1.21148994916001	0.019144957928247	0.0743038544594368	1.07713404776051	2.11267817690812e-12	0.133606538010616	1.14294302652523	0.0936218821054173	0.715467288999234	FALSE
K11_OTHFUNC	HERING_BILATERAL	PGS002069	60	9033	2205	450102	0.599942211683604	1.82201350625518	4.74895289160225e-06	0.0763861237088866	1.0793792676306	3.7237594243251e-13	0.0236280689821489	1.02390942338774	0.862000835495422	0.987307293173931	FALSE
K11_OTHFUNC	K11_FISTULA	PGS002069	232	8861	7982	444325	0.502546283959625	1.65292473255824	7.86349237554349e-14	0.0756037000859729	1.07853506609821	1.07424042899735e-12	0.0144334928490031	1.01453815866509	0.828024593175421	0.983545134142764	FALSE
K11_OTHFUNC	L12_ATOPIC	PGS002069	243	8850	19080	433227	0.452664613385774	1.57249670371844	7.50946838391248e-12	0.0760101051667103	1.07897347730906	8.3227658088608e-13	0.0104245781589914	1.01047910337664	0.873568970903761	0.988314021446985	FALSE
K11_OTHFUNC	L12_PSORI_VULG	PGS002069	75	9018	5056	447251	0.169555037522423	1.18477755245984	0.146054128693592	0.0769829193865048	1.08002362876888	2.60180881773701e-13	-0.0515602706783712	0.949746406376969	0.650188329358645	0.960290385379414	FALSE
K11_OTHFUNC	L12_PSORI_PUST	PGS002069	18	9075	1077	451230	0.0996168563581931	1.10474755997394	0.685330553298233	0.077403529881255	1.08047799359033	1.59937804697077e-13	-0.432493650546267	0.648888973211887	0.0779126841057316	0.691608243270945	FALSE
K11_OTHFUNC	L12_PSORI_PUSTUPALM	PGS002069	15	9078	975	451332	0.0653567306290013	1.06753978060387	0.802869485443357	0.0770857906949435	1.08013473792759	1.98929223959962e-13	-0.311206658182412	0.732562470196667	0.259438345997664	0.853952238190282	FALSE
K11_OTHFUNC	L12_PSORI_ARTHRO	PGS002069	56	9037	3050	449257	0.319382186428255	1.37627721887944	0.0204309942498173	0.0760544803771732	1.07902135804655	4.72033168653495e-13	0.0618472510753618	1.0637998380357	0.637615722715489	0.958483685372579	FALSE
K11_OTHFUNC	L12_PSORI_NAS	PGS002069	32	9061	1485	450822	0.206243312070769	1.22905221085635	0.258224914738665	0.0763832633999498	1.07937618027685	3.45459972711241e-13	0.0503150240156403	1.05160232418795	0.782025485021956	0.978282432461598	FALSE
K11_OTHFUNC	L12_AGEP	PGS002069	40	9053	1399	450908	0.15531072400404	1.16802083683633	0.38269122211284	0.0747342511891518	1.07759774251133	1.11021132603978e-12	0.477092640364437	1.6113827162219	0.00367451638675927	0.271280791185431	FALSE
K11_OTHFUNC	L12_IMPETIGO	PGS002069	13	9080	1132	451175	0.151793252872624	1.16391957452636	0.601080903002042	0.0763955723167236	1.07938946631019	3.24957262283711e-13	0.154015417297722	1.16650887105437	0.572148202828091	0.947132236233744	FALSE
K11_OTHFUNC	L12_ABSCESS_CUT	PGS002069	137	8956	6136	446171	0.700474296172311	2.01470804921117	3.2114422589884e-14	0.0724886982389989	1.0751806545867	6.67651726037607e-12	0.237857631606256	1.26852858159197	0.0063228534660571	0.340916050829763	FALSE
K11_OTHFUNC	L12_CELLULITIS	PGS002069	120	8973	4942	447365	0.704356879216494	2.02254552550282	4.91678553120337e-14	0.0754096019808841	1.07832574480069	8.98365536527157e-13	0.0595416072372192	1.06134991989875	0.497813507811629	0.931713281763926	FALSE
K11_OTHFUNC	L12_LYMPHADENITIS	PGS002069	27	9066	1869	450438	0.200635812360234	1.22217958806349	0.308755892924647	0.077619517351094	1.08071138850266	1.40793337822964e-13	-0.372169880039592	0.689237144944762	0.0619286708994186	0.660571125856578	FALSE
K11_OTHFUNC	L12_PILONIDALCYST	PGS002069	41	9052	2802	449505	0.470071479999584	1.60010856488922	0.00382363953327404	0.0760499799741265	1.07901650202647	4.49240495833655e-13	0.0915467428042916	1.09586799943881	0.566964071314365	0.946231815598968	FALSE
K11_OTHFUNC	L12_INFECT_SKIN_NAS	PGS002069	36	9057	1846	450461	0.408908032775799	1.50517328751082	0.0146332298061438	0.076892011795243	1.07992545088491	2.45981042379295e-13	-0.0910188655599431	0.913000486471387	0.576332140016327	0.947773845156433	FALSE
K11_OTHFUNC	L12_SEBORRHOEIC	PGS002069	46	9047	2042	450265	0.511948171401685	1.66853862988019	0.000544585683855919	0.0772652613737583	1.08032860783868	1.93952896122866e-13	-0.146072643493788	0.864094930029958	0.312856327519598	0.877570126922565	FALSE
K11_OTHFUNC	L12_ALLERGICCONTACT	PGS002069	55	9038	3673	448634	0.222806256455332	1.2495784525233	0.103870417760884	0.0780970420317104	1.08122757810012	1.09178128701095e-13	-0.253259212748676	0.776266637533501	0.0645269081604012	0.667087918970838	FALSE
K11_OTHFUNC	L12_OTHERCONTACT	PGS002069	48	9045	2418	449889	0.170495801579177	1.18589267304689	0.239759914187049	0.0776211298725179	1.08071313117433	1.5121837730725e-13	-0.193456163427823	0.824105961383761	0.177544102703743	0.806813464750411	FALSE
K11_OTHFUNC	L12_FOODDERMAT	PGS002069	15	9078	1196	451111	1.35949888747161	3.89424135963086	7.23652055927283e-07	0.0762388057867818	1.07922026743181	3.64662893401498e-13	0.220291569754061	1.24644010184472	0.392379201253613	0.905625205276455	FALSE
K11_OTHFUNC	L12_INTERNALSUBSTANCEDERM	PGS002069	35	9058	2363	449944	0.480859215239135	1.61746355465185	0.00848037793578681	0.0753876255624963	1.07830204732336	6.98402708590593e-13	0.36228258373578	1.4366048457709	0.0395522727184808	0.597293595283258	FALSE
K11_OTHFUNC	L12_LICHENSIMPLEX	PGS002069	26	9067	694	451613	0.842554684921395	2.32229212979612	3.94114437784705e-05	0.0760532431796809	1.07902002308486	4.2926331475196e-13	0.159887688309688	1.1733790794033	0.412487872006439	0.912580645205322	FALSE
K11_OTHFUNC	L12_PRURITUS	PGS002069	64	9029	2028	450279	0.765221212651349	2.14946981198301	2.17226031424931e-09	0.0759627674569813	1.07892240238468	5.11577441332301e-13	0.063636744899405	1.06570520558915	0.610666482257058	0.95370528501917	FALSE
K11_OTHFUNC	L12_DERM_NUMMULAR	PGS002069	45	9048	1594	450713	0.660122039542096	1.93502846998122	2.75795931587804e-05	0.0753930961764415	1.07830794631372	7.20693272998218e-13	0.229272675557737	1.25768493219876	0.12110200795548	0.753903339084628	FALSE
K11_OTHFUNC	L12_INFECT_DERM	PGS002069	40	9053	2689	449618	0.16178207558677	1.17560402058726	0.311294871828862	0.0766599993641384	1.07967492381946	2.9223385584342e-13	-0.0141785506947286	0.985921491578896	0.928256870213399	0.994023366434272	FALSE
K11_OTHFUNC	L12_DERM_NAS	PGS002069	273	8820	13885	438422	0.414786299303065	1.51404715318601	2.80846593976385e-11	0.0765046346156588	1.07950719342651	6.59629548957763e-13	-0.0156639761185223	0.984458065903378	0.796966092724989	0.98017539423403	FALSE
K11_OTHFUNC	L12_LICHENPLANUS	PGS002069	66	9027	2845	449462	0.302123511753072	1.35272829423492	0.0161050443431108	0.0759314160968521	1.07888857723013	5.2230541566781e-13	0.101849297844464	1.10721659922608	0.420121634859263	0.914118641383335	FALSE
K11_OTHFUNC	L12_URTICA_ALLERG	PGS002069	38	9055	2155	450152	0.46935968455077	1.59897002014868	0.00449868421167209	0.0763698101558944	1.07936165926335	3.56074344975691e-13	0.039789341329674	1.04059154147108	0.806454929757823	0.98102176910742	FALSE
K11_OTHFUNC	L12_URTICA_DERTMATOG	PGS002069	29	9064	1681	450626	0.518960309705409	1.68027977066014	0.00555069360739352	0.0766656526052515	1.07968102749938	2.80966559287059e-13	-0.0305122800550145	0.969948520972877	0.870895443096629	0.98808205297636	FALSE
K11_OTHFUNC	L12_URTICA_NAS	PGS002069	116	8977	5957	446350	0.454679297283287	1.57566798099428	1.2239781397364e-06	0.0777215208770257	1.08082163049725	1.73185042650129e-13	-0.112858771282815	0.893276807545607	0.225630459950906	0.83364419331168	FALSE
K11_OTHFUNC	L12_ERYTHEMANODOSUM	PGS002069	19	9074	770	451537	0.306308408790717	1.35840118481842	0.203636649693302	0.0761274371525254	1.07910008283709	3.99526817001125e-13	0.231889175335467	1.26097997340176	0.299522965414481	0.872978763110356	FALSE
K11_OTHFUNC	L12_ERYTH_NAS	PGS002069	16	9077	591	451716	0.436514577413298	1.54730479802971	0.0979837224204484	0.0763197097977017	1.0793075842122	3.45052568555992e-13	0.144407181294241	1.15535445148185	0.574980286146853	0.947460094731078	FALSE
K11_OTHFUNC	L12_OTHACUSKINSUNNAS	PGS002069	25	9068	724	451583	0.270352222989119	1.31042593159504	0.183931895106406	0.0775206721682137	1.08060457066713	1.51840443502176e-13	-0.315808272711691	0.729199244159754	0.0977976512136961	0.723928209370398	FALSE
K11_OTHFUNC	L12_ACTINKERA	PGS002069	159	8934	6793	445514	0.114698385203299	1.12153511496726	0.166041047474276	0.081031639733145	1.08440520631533	1.81707288644213e-14	-0.248114006556603	0.780270982199159	0.00179343887635932	0.187846761493805	FALSE
K11_OTHFUNC	L12_NAIL_INGROW	PGS002069	27	9066	1261	451046	0.647428131359589	1.91062063937909	0.00094752354933005	0.0764417948634253	1.0794393595933	3.26940876397218e-13	0.0327853436005659	1.03332870481386	0.867925071684774	0.987807596380665	FALSE
K11_OTHFUNC	L12_ALOPECAREATA	PGS002069	14	9079	612	451695	0.631901134290822	1.88118356440752	0.0234282023948461	0.0763147984593319	1.07930228338047	3.44419670389475e-13	0.218682753955503	1.24443642152537	0.426260993936039	0.916153779109277	FALSE
K11_OTHFUNC	L12_ACNE_VULGARIS	PGS002069	29	9064	2217	450090	0.878282254113979	2.40676194819091	4.97759204962131e-06	0.0761526110764622	1.07912724836242	4.03705029891344e-13	0.133083283123413	1.14234513243995	0.476880078798302	0.92748216218328	FALSE
K11_OTHFUNC	L12_ROSACEANAS	PGS002069	36	9057	1595	450712	0.531974727962191	1.70229055247197	0.00148077507607302	0.0772715833167883	1.08033543763618	1.86031753160921e-13	-0.213249975596367	0.807954143151975	0.215446455204701	0.828547189373703	FALSE
K11_OTHFUNC	L12_FOLLICULARCYST	PGS002069	69	9024	4403	447904	0.129207675025613	1.13792641852678	0.310151782535958	0.0751406509001282	1.0780357669229	9.18874270184509e-13	0.188081342140045	1.20693168576306	0.122320545449601	0.754805430423441	FALSE
K11_OTHFUNC	L12_HIDRADENITISSUP	PGS002069	15	9078	844	451463	0.61461392684402	1.84894263462767	0.0336293432819281	0.0761096361115937	1.07908087390331	3.99045212500068e-13	0.251051159235608	1.28537584149466	0.348282831912776	0.890829898693102	FALSE
K11_OTHFUNC	L12_FOLLICULARNAS	PGS002069	11	9082	784	451523	0.192818797130493	1.21266303558754	0.530104374935681	0.0766556474351407	1.07967022516108	2.68417009445551e-13	-0.038060624795828	0.962654578384842	0.900596970196449	0.991039376709957	FALSE
K11_OTHFUNC	L12_SEBORRKERAT	PGS002069	72	9021	3633	448674	0.126389749529972	1.13472434038756	0.288040682525069	0.0772240545316345	1.08028409182549	2.14341322057737e-13	-0.0795684758697936	0.923514779325621	0.505509374386355	0.933195256618325	FALSE
K11_OTHFUNC	L12_CORNSANDCALLOS	PGS002069	45	9048	1561	450746	0.467408306578444	1.59585286763347	0.00212294576514458	0.0779904024680528	1.08111228261062	1.14659953762234e-13	-0.295302081947459	0.74430671188116	0.0520309916258282	0.641768731652605	FALSE
K11_OTHFUNC	L12_LICHENSCLERATROPH	PGS002069	44	9049	1643	450664	0.507224791325343	1.66067607130348	0.00113958845637921	0.076072488250993	1.07904078910197	4.48836829388276e-13	0.0701013560397654	1.07261689194523	0.63358439575642	0.957718071498535	FALSE
K11_OTHFUNC	L12_SCARCONDITIONS	PGS002069	22	9071	903	451404	0.625799073601975	1.86973942007262	0.00384812927051105	0.0772998177224997	1.08036594069585	1.7526879362836e-13	-0.320781033583559	0.72558211171176	0.144128454103813	0.777008321722765	FALSE
K11_OTHFUNC	L12_HYPETROPHICSCAR	PGS002069	28	9065	1410	450897	0.621736690527081	1.86215922954154	0.00104407109045306	0.0768736139311029	1.07990558274595	2.4298989559077e-13	-0.11092193564608	0.895008614471233	0.539848918171517	0.940235652628136	FALSE
K11_OTHFUNC	L12_ULCERLOWLIMB	PGS002069	71	9022	1829	450478	0.958338035361703	2.60735953115893	1.19795607442213e-15	0.0768788739485564	1.0799112630831	2.74517745657937e-13	-0.0431269503714227	0.957789790578985	0.715409802739965	0.969700876874626	FALSE
K11_OTHFUNC	L12_CHRONICULCEROFSKIN	PGS002069	27	9066	1048	451259	0.444083807395475	1.55906114100051	0.0229978424031917	0.0764503891885189	1.07944863668594	3.24578113311824e-13	0.049593100021641	1.05084342120607	0.803143269947883	0.980713204602935	FALSE
K11_OTHFUNC	L12_SKINSUBCUTISNAS	PGS002069	42	9051	1649	450658	0.46549939755999	1.59280943544407	0.00267040011178787	0.0772068888108558	1.08026554812956	1.98288483528057e-13	-0.142748045015453	0.866972479417178	0.365520979345321	0.895789644721678	FALSE
K11_OTHFUNC	M13_RHEUMA	PGS002069	251	8842	11057	441250	0.231539427997925	1.26053902612793	0.00033536963037408	0.0774175971959397	1.08049319312118	3.26914506969418e-13	-0.0320157305029164	0.968491347103411	0.614476636007079	0.954112845044701	FALSE
K11_OTHFUNC	M13_TEMPARTERIT	PGS002069	19	9074	589	451718	0.455349480150442	1.57672432061028	0.0684012849304649	0.0759601118737501	1.07891953722024	4.5088751050659e-13	0.259352256469067	1.29609028061089	0.23910840880755	0.842241869070985	FALSE
K11_OTHFUNC	M13_SLE	PGS002069	21	9072	912	451395	0.508447257096841	1.66270743233989	0.0209135299523349	0.0772359928460477	1.08029698867361	1.82510398609249e-13	-0.325638982057136	0.722065819099155	0.148194626140619	0.781857747506852	FALSE
K11_OTHFUNC	M13_SYSTSLCE	PGS002069	16	9077	518	451789	0.80427572211229	2.23507709552416	0.00132289702046749	0.0767502205339658	1.07977233774845	2.53806915281571e-13	-0.0847257887429693	0.91876418534502	0.755165771758207	0.975163614118344	FALSE
K11_OTHFUNC	M13_SJOGREN	PGS002069	60	9033	2068	450239	0.563014880685296	1.75595853337909	2.33651801725337e-05	0.0757977122293878	1.07874433529785	5.65434072221481e-13	0.114373942450422	1.12117130004886	0.387256775930623	0.904517073155633	FALSE
K11_OTHFUNC	M13_POLYMYALGIA	PGS002069	67	9026	2157	450150	0.403929505685777	1.4976983640176	0.00106343143231585	0.0770390637391479	1.08008426769861	2.4254337526121e-13	-0.0674350317126066	0.934788450247944	0.578453515197358	0.948144255803217	FALSE
K11_OTHFUNC	M13_HYPERMOBILITY	PGS002069	35	9058	1336	450971	1.15451054714076	3.17247026281962	9.15409474586929e-11	0.0758840076969647	1.07883743006143	4.96306695400245e-13	0.11052366711403	1.11686278165813	0.51836191680913	0.935340837160056	FALSE
K11_OTHFUNC	M13_CONNECTNAS	PGS002069	38	9055	1425	450882	0.592746039729923	1.80894904718762	0.000327125518804865	0.0764118968166643	1.0794070869473	3.4359344237297e-13	0.0289133042824991	1.02933535163984	0.865363714488954	0.987807596380665	FALSE
K11_OTHFUNC	M13_OSTEOPOROSIS	PGS002069	125	8968	3927	448380	0.511079728782316	1.66709022883957	4.29542774387801e-08	0.0748938713412795	1.07776976255549	1.28334838367111e-12	0.0977762153703161	1.10271598660597	0.275658015074087	0.862207604887104	FALSE
K11_OTHFUNC	M13_PYOGARTH	PGS002069	42	9051	1627	450680	0.413613869212465	1.51227307893727	0.00966572533037741	0.075855154388323	1.07880630248116	5.1775122271576e-13	0.148759601488041	1.16039399868541	0.330297384855961	0.883944607442623	FALSE
K11_OTHFUNC	M13_REACTARTH	PGS002069	55	9038	2669	449638	0.333870211013046	1.39636189941667	0.0155399995624798	0.0760126795889091	1.07897625504591	4.88834283242826e-13	0.0754105255807623	1.07832674074268	0.5538965665743	0.943300752316935	FALSE
K11_OTHFUNC	M13_PSORIARTH_ICD10	PGS002069	46	9047	2756	449551	0.266455910326047	1.3053300364909	0.0841443948240723	0.0758131987127043	1.07876104138336	5.42838862735334e-13	0.130377707107589	1.1392586081437	0.364676584419699	0.89535841870909	FALSE
K11_OTHFUNC	M13_PSORIARTH	PGS002069	50	9043	2900	449407	0.248224883752402	1.281748144118	0.0874060357568077	0.0761686147782147	1.07914451853125	4.28424499491461e-13	0.0611978644954392	1.06310924495236	0.657464846234525	0.961670243852233	FALSE
K11_OTHFUNC	M13_ENTEROARTHR	PGS002069	12	9081	552	451755	0.531943320086957	1.70223708798229	0.082969172001392	0.0764180582017955	1.07941373761056	3.18046856670262e-13	0.10693234526624	1.11285896175563	0.727426561556957	0.971428423892343	FALSE
K11_OTHFUNC	M13_JUVERHEU	PGS002069	11	9082	748	451559	0.526448362816037	1.69290902005758	0.0813931368491433	0.0767348645357302	1.07975575689365	2.53800612689405e-13	-0.0977615623697826	0.90686510874465	0.743439745359878	0.973675080548744	FALSE
K11_OTHFUNC	M13_JUVEARTH	PGS002069	15	9078	1374	450933	0.418114298892965	1.51909429527597	0.1249576752334	0.076290423376981	1.07927597561906	3.5185004027061e-13	0.180627460798399	1.19796880581009	0.473901679695251	0.926957788959217	FALSE
K11_OTHFUNC	M13_GOUT	PGS002069	163	8930	5508	446799	0.487509862956188	1.62825658548968	2.69368782606706e-09	0.0741871718486404	1.07700837227986	2.2994980894128e-12	0.105579119073386	1.11135403034559	0.185173399255052	0.811820010858268	FALSE
K11_OTHFUNC	M13_POLYARTHRITIS	PGS002069	12	9081	953	451354	-0.164359833465816	0.848436671037911	0.576853129790574	0.0765824522291229	1.07959120136863	2.82539011859424e-13	0.0632129439586496	1.06525365441112	0.832881493809797	0.984263133019476	FALSE
K11_OTHFUNC	M13_MONOARTHRITIS	PGS002069	34	9059	1196	451111	0.625909966434852	1.86994677227038	0.000419586582633859	0.0760427224023368	1.07900867101516	4.40844880572197e-13	0.151306024848117	1.16335261842105	0.399115403573112	0.907633268017938	FALSE
K11_OTHFUNC	M13_ARTHRITISNAS	PGS002069	137	8956	7835	444472	0.327137098959569	1.38699161925379	0.000225067536828984	0.0748532338202071	1.07772596555396	1.35076168835192e-12	0.105151802670932	1.11087923199127	0.230755330968637	0.837766431172332	FALSE
K11_OTHFUNC	M13_ARTHINOTH	PGS002069	33	9060	734	451573	1.18558144131834	3.27258908689756	1.18644468290089e-11	0.076743569848092	1.0797651565457	2.69081675432921e-13	-0.062157664021688	0.939734712756406	0.724065910693005	0.971234769830446	FALSE
K11_OTHFUNC	M13_ARTHROSIS_POLY	PGS002069	118	8975	4197	448110	0.387680634522183	1.47355910522509	3.82714811605808e-05	0.0760296846330592	1.07899460324077	5.74032633578165e-13	0.0359117408103887	1.0365643561235	0.69641242540424	0.967688313208437	FALSE
K11_OTHFUNC	M13_ARTHTROSIS_COX_PRIM_ICD10	PGS002069	322	8771	14372	437935	0.214689570528528	1.23947706702706	0.000224371140273234	0.0770057138279338	1.08004824758482	5.39024201749361e-13	-0.0152714773020741	0.984844540369512	0.786860377446342	0.978756396101929	FALSE
K11_OTHFUNC	M13_ARTHTROSIS_COX	PGS002069	383	8710	16332	435975	0.187373492309557	1.20607766166995	0.00046438596080769	0.0764691295527678	1.07946886613613	9.38457246208634e-13	0.000211351800480561	1.00021137413685	0.996750067982732	0.999699211957763	FALSE
K11_OTHFUNC	M13_ARTHROSIS_KNEE_PRIM_ICD10	PGS002069	701	8392	31702	420605	0.239966230369902	1.27120622143269	6.13553789302629e-09	0.0747513984671556	1.07761622053782	7.2867082564074e-12	0.010839011313968	1.01089796620882	0.783076261578713	0.978396912981402	FALSE
K11_OTHFUNC	M13_ARTHROSIS_KNEE	PGS002069	841	8252	36002	416305	0.213226179562659	1.23766455401581	1.86918182227883e-08	0.0739904540948646	1.07679652644967	1.76288601875741e-11	0.0163631729657356	1.0164977828934	0.651107833346138	0.960394225958006	FALSE
K11_OTHFUNC	M13_ARTHROSIS_OTH	PGS002069	380	8713	16635	435672	0.323667488283376	1.38218763711697	1.19238791510937e-09	0.0807950064776564	1.08414863033949	4.57102228620446e-14	-0.117375797642384	0.889250951952583	0.0240612062084392	0.524780010214886	FALSE
K11_OTHFUNC	M13_HALLUXVALGUS	PGS002069	387	8706	13892	438415	0.134285074361647	1.14371881808751	0.0115788383089114	0.0767897949059618	1.07981506990616	7.54254709370724e-13	-0.00735812697396808	0.99266887776695	0.88740976027717	0.989472989563783	FALSE
K11_OTHFUNC	M13_HALLUXRIGIDUS	PGS002069	85	9008	3961	448346	0.0434083256294615	1.04436424848828	0.700622519996888	0.0799147479058755	1.08319471912041	3.21117750020278e-14	-0.362996604875246	0.695588795105823	0.00112018871742521	0.14712664541905	FALSE
K11_OTHFUNC	M13_HAMMERTOE	PGS002069	121	8972	4616	447691	0.132448330400367	1.14162002751548	0.151685728665716	0.0786371198766124	1.08181168287718	9.07580867135962e-14	-0.157923187548472	0.853915370782458	0.0878221970460984	0.707837193624848	FALSE
K11_OTHFUNC	M13_TOEDEFORMOTH	PGS002069	22	9071	796	451511	0.4312298644466	1.53914930500068	0.0446408784979302	0.0766974309624825	1.07971533853394	2.69464022178555e-13	-0.0547033728462379	0.946765942792627	0.796306722616758	0.980097624568866	FALSE
K11_OTHFUNC	M13_FLATFOOT	PGS002069	54	9039	2135	450172	0.577482782604089	1.78154823750966	2.51992523712996e-05	0.0769715224017455	1.08001131982619	2.44497231421738e-13	-0.0863943523831782	0.917232447088185	0.52310697508287	0.936322179581737	FALSE
K11_OTHFUNC	M13_PATELLADISLOCATIO	PGS002069	26	9067	1691	450616	0.776206324467097	2.17321214555296	0.000136015674024352	0.076220622459557	1.07920064379495	3.81259990925855e-13	0.116215193339914	1.1232375593695	0.562146477011397	0.945134034019656	FALSE
K11_OTHFUNC	M13_PATELLAOTH	PGS002069	137	8956	6630	445677	0.514694945725517	1.67312802908352	7.42280401470663e-09	0.074522752129207	1.07736985570156	1.70405435490907e-12	0.109236928219338	1.11542659507367	0.207134377317692	0.825387686791137	FALSE
K11_OTHFUNC	M13_MENISCUSDERANGEMENTS	PGS002069	469	8624	23171	429136	0.228310405742208	1.25647528204932	2.64165796976192e-06	0.0736833003131344	1.07646583511356	7.46677635569061e-12	0.0440680579704261	1.04505347668682	0.356415564242706	0.893149554367022	FALSE
K11_OTHFUNC	M13_KNEEDERANGEMENTS	PGS002069	727	8366	34753	417554	0.240980629235184	1.27249638584127	1.00073496994451e-09	0.0737441664004197	1.07653135737106	1.48324172603744e-11	0.0231060264870129	1.02337503865547	0.551015687126066	0.942684380344218	FALSE
K11_OTHFUNC	M13_LOOSEJOINT	PGS002069	16	9077	682	451625	0.1840871398326	1.2021205711177	0.471383797515953	0.0763066344926221	1.07929347202853	3.47896045288271e-13	0.219727366357457	1.24573705445511	0.403881230025954	0.90927632129743	FALSE
K11_OTHFUNC	M13_CARTILAGE	PGS002069	13	9080	756	451551	-0.151751842178538	0.85920147185296	0.585170361500408	0.0769845894020746	1.08002543242667	2.13201168860599e-13	-0.229743200647746	0.794737664418163	0.415835697185682	0.913280653628194	FALSE
K11_OTHFUNC	M13_PATHODISLOCATIO	PGS002069	56	9037	2770	449537	0.588686670940686	1.80162074009796	1.40958770166572e-05	0.0763808743478514	1.07937360159401	3.73634756531696e-13	0.0135122657910292	1.01360396902843	0.918620494002239	0.992894752187405	FALSE
K11_OTHFUNC	M13_RECUDISLOCATIO	PGS002069	49	9044	2378	449929	0.690836364768321	1.9953837041756	1.91524128468165e-06	0.0763737890014221	1.07936595388521	3.67413489253322e-13	0.0146346749703146	1.01474228613671	0.917803024007317	0.992850664644223	FALSE
K11_OTHFUNC	M13_JOINTOTH	PGS002069	571	8522	28904	423403	0.608211036380497	1.8371418772595	4.93812692425705e-42	0.0722640915272932	1.0749391889138	2.45815656149214e-11	0.0314691456623089	1.03196953436793	0.469191147546288	0.925627648137336	FALSE
K11_OTHFUNC	M13_SCOLIOSIS	PGS002069	57	9036	2271	450036	0.964536033752388	2.62357012606317	1.30770695914266e-12	0.0760726812021688	1.07904099730418	4.64161343335115e-13	0.0188081170192136	1.01898610376617	0.887842953887555	0.989556669111289	FALSE
K11_OTHFUNC	M13_SPONDYLOLISTHESIS	PGS002069	108	8985	4693	447614	0.500957551153924	1.65030076175644	5.16786899420812e-07	0.0751323020190649	1.07802676656808	1.03467621076474e-12	0.0973581352100139	1.10225505928852	0.312051860637957	0.877311890544878	FALSE
K11_OTHFUNC	M13_DEFORMDORSONAS	PGS002069	26	9067	566	451741	0.86785442454766	2.38179504632775	2.43044319086007e-05	0.0760435810003895	1.0790095974503	4.32524702626045e-13	0.157267877522755	1.17030907140984	0.424018911804144	0.915433078571297	FALSE
K11_OTHFUNC	M13_ANKYLOSPON_ICD10	PGS002069	48	9045	2613	449694	0.519701669940958	1.68152592513432	0.000340798400905914	0.0774309542928031	1.08050762546981	1.72861320448793e-13	-0.173386283703513	0.840812759838733	0.229306818215579	0.836476168630103	FALSE
K11_OTHFUNC	M13_ANKYLOSPON	PGS002069	63	9030	2881	449426	0.498115960253661	1.64561793861396	8.59461952629431e-05	0.0777033070145168	1.08080194473995	1.49011941819112e-13	-0.168467474544019	0.844958745640485	0.181962746148341	0.809775800172356	FALSE
K11_OTHFUNC	M13_SACROILIITIS	PGS002069	35	9058	1291	451016	1.04169976501247	2.83403010785038	6.31394841445449e-09	0.0757543438530914	1.07869755292204	5.42380220116436e-13	0.17313220566603	1.18902329030944	0.319796203225817	0.87984279197915	FALSE
K11_OTHFUNC	M13_SPONDYLINFLAMNAS	PGS002069	31	9062	1302	451005	0.887433166361663	2.42888709381798	8.57858338754055e-07	0.0768550386462649	1.07988552337846	2.46727601481041e-13	-0.123945592590501	0.883427904598996	0.507337213708347	0.933548809775527	FALSE
K11_OTHFUNC	M13_SPONDYLOSIS	PGS002069	442	8651	15510	436797	0.583967837127786	1.79313921841565	1.40570066084876e-31	0.0758675358866258	1.07881965980225	1.67855265381456e-12	-0.0236832916118661	0.976594956599354	0.625469710268787	0.956057623441068	FALSE
K11_OTHFUNC	M13_SPINSTENOSIS	PGS002069	397	8696	13601	438706	0.471739313026153	1.6027795055222	4.22642748798079e-19	0.076836671845121	1.07986568951793	7.51907184774197e-13	-0.0379790914593858	0.962733070024259	0.461451253123599	0.924004991221354	FALSE
K11_OTHFUNC	M13_CERVICDISC	PGS002069	380	8713	12293	440014	0.511589087727467	1.66793959245711	2.48160095683955e-22	0.0803900456814013	1.08370968153142	6.07463750966439e-14	-0.126797141017616	0.88091235545683	0.0150811017959846	0.460854017705903	FALSE
K11_OTHFUNC	M13_INTERVERTEB	PGS002069	884	8209	33824	418483	0.516601827444709	1.67632153018279	3.31042930039074e-46	0.0743145370420362	1.07714555439541	1.65185423473569e-11	-0.0140596987573575	0.986038677221998	0.690336476625417	0.966523026218378	FALSE
K11_OTHFUNC	M13_SPININSTAB	PGS002069	18	9075	766	451541	0.600065528232052	1.82223820452622	0.0121552653815972	0.0765844383643422	1.07959334558487	2.87827163771376e-13	-0.0244302015576008	0.975865800454202	0.920024754897265	0.993085819618008	FALSE
K11_OTHFUNC	M13_SACROCOGG	PGS002069	21	9072	755	451552	0.806927349689849	2.24101155209582	0.000224022646808906	0.0769475231168849	1.07998540063789	2.24750309014365e-13	-0.199300960098254	0.819303278628958	0.362654681912606	0.894781302995991	FALSE
K11_OTHFUNC	M13_DORSOPATHYNAS	PGS002069	33	9060	920	451387	0.734544961037865	2.08453323282129	2.62979921879453e-05	0.0768994352832274	1.07993346772828	2.41174683350316e-13	-0.140139668045752	0.869236822311971	0.420194819927379	0.914120410371116	FALSE
K11_OTHFUNC	M13_PANNICULITIS	PGS002069	35	9058	956	451351	0.977076138093943	2.65667711790743	2.58004828811024e-08	0.0760229791722179	1.07898736810896	4.49973935844296e-13	0.0978601288268617	1.10280852319848	0.568842712976377	0.946614318515616	FALSE
K11_OTHFUNC	M13_RADICULOPATHY	PGS002069	210	8883	5045	447262	0.491165336309251	1.63421952609516	5.35776877486542e-12	0.0748369480172284	1.07770841406414	1.67011941286681e-12	0.0417925012654844	1.04267810191593	0.559160731394449	0.944711664004478	FALSE
K11_OTHFUNC	M13_CERVICALGIA	PGS002069	203	8890	5680	446627	0.605205564371568	1.83162868778927	7.38477142816869e-17	0.0745888824629755	1.07744110488555	1.96610702364741e-12	0.0507319263279145	1.0520408310294	0.476692336823274	0.92748216218328	FALSE
K11_OTHFUNC	M13_SCIATICA	PGS002069	375	8718	15205	437102	0.641569013187471	1.89945881841631	5.90359537653935e-33	0.0773222421980298	1.08039016760709	5.15027162041651e-13	-0.0695475754679245	0.932815753182915	0.183929402326801	0.810762994291543	FALSE
K11_OTHFUNC	M13_LOWBACKPAIN	PGS002069	579	8514	22696	429611	0.745883486296677	2.1083032694548	8.98936911432179e-65	0.0754433768327721	1.07836216570806	3.26620803191622e-12	-0.0321742896871798	0.968337796079232	0.456076623218106	0.92255325144671	FALSE
K11_OTHFUNC	M13_THORACISPINEPAIN	PGS002069	106	8987	3654	448653	0.810484544477287	2.24899746200518	2.05640682973991e-16	0.0769757472222364	1.08001588268978	2.8594819405856e-13	-0.12009412781559	0.886836956762801	0.218435643660423	0.829768920703793	FALSE
K11_OTHFUNC	M13_DORSALGIANAS	PGS002069	354	8739	11540	440767	0.701470722626126	2.01671655810763	5.41934303196964e-37	0.0749140458964919	1.0777915063004	2.42028524074599e-12	-0.00984832185368818	0.990200014061955	0.857106407788407	0.987075759879585	FALSE
K11_OTHFUNC	M13_MYOSITIS	PGS002069	11	9082	567	451740	0.235815819223584	1.26594112667397	0.443763273140316	0.0765714405806071	1.07957931335523	2.84757975758008e-13	0.0385563300750228	1.03930927107832	0.899504742592884	0.990938504525885	FALSE
K11_OTHFUNC	M13_MUSCLEDISNAS	PGS002069	18	9075	754	451553	0.426958585750302	1.53258918937832	0.0704159360103463	0.0769100843737525	1.07994496809877	2.28456496114244e-13	-0.172191235219656	0.841818172491364	0.473823692022466	0.926888958089499	FALSE
K11_OTHFUNC	M13_TRIGGERFINGER	PGS002069	60	9033	3160	449147	0.306376407179872	1.35849355705136	0.0183501051552516	0.0772059498902865	1.0802645338465	2.10905339625965e-13	-0.0995801804471659	0.905217366225446	0.436218825571242	0.918477127283745	FALSE
K11_OTHFUNC	M13_DEQUERVAIN	PGS002069	22	9071	1319	450988	0.209252902445429	1.23275672630094	0.345364470764455	0.0763797882003227	1.07937242923567	3.35292337326191e-13	0.098120737383156	1.10309596198845	0.66481406730148	0.962683039201048	FALSE
K11_OTHFUNC	M13_TENDOSYNOVITISNAS	PGS002069	91	9002	3450	448857	0.34510282773254	1.41213511885459	0.00167652475227497	0.0749969162865037	1.07788082700385	1.08118528758936e-12	0.135328423576296	1.14491273894803	0.202082841269222	0.821474741873674	FALSE
K11_OTHFUNC	M13_SPONTRUPTSYNOTEND	PGS002069	42	9051	1846	450461	0.289671609263391	1.33598868967086	0.0652083464700894	0.0762570080495439	1.07923991186148	3.91417532778133e-13	0.069043126036089	1.07148241694134	0.648216848908219	0.959806489155511	FALSE
K11_OTHFUNC	M13_GANGLION	PGS002069	110	8983	6785	445522	0.220408383859289	1.24658571213444	0.0239026152318009	0.0760507112983252	1.07901729113764	5.49996311998505e-13	0.0357746361726954	1.03642224808506	0.710659562508264	0.969553111120319	FALSE
K11_OTHFUNC	M13_DISSYNOTENDNAS	PGS002069	23	9070	1252	451055	0.387335764049331	1.47305100581897	0.0793627301578529	0.07601507936758	1.07897884435322	4.36368497312218e-13	0.253510743368302	1.28854122268386	0.241358926841462	0.843515483607495	FALSE
K11_OTHFUNC	M13_OLECRANONBURSITIS	PGS002069	22	9071	1282	451025	0.234554749446133	1.26434569276727	0.273080802827441	0.0767646585716785	1.07978792765473	2.57643937558942e-13	-0.0592809770307584	0.942441927417191	0.774580880174327	0.977331896571534	FALSE
K11_OTHFUNC	M13_PREPATELLARBURSITIS	PGS002069	19	9074	1065	451242	0.298059626017322	1.34724211616646	0.201499631445784	0.0766145467494644	1.07962585088643	2.82935019704803e-13	-0.0218435101198787	0.978393331727051	0.925124840859606	0.993773266305168	FALSE
K11_OTHFUNC	M13_TROCHANTERICBURSITIS	PGS002069	87	9006	2508	449799	0.769908892917308	2.15956949274554	2.08606753721568e-11	0.0742505821918872	1.07707666791573	1.77882884262611e-12	0.207172744456502	1.23019506280442	0.057613087317503	0.654208425326313	FALSE
K11_OTHFUNC	M13_OVERUSENAS	PGS002069	20	9073	651	451656	0.43989490362167	1.55254404318078	0.1448244963387	0.0752323519370138	1.07813462845331	7.47258640850896e-13	0.66892952580337	1.95214647930561	0.00908119422771429	0.392014378287437	FALSE
K11_OTHFUNC	M13_BAKERCYST	PGS002069	41	9052	1620	450687	0.318437045671651	1.37497705770194	0.0605350447383663	0.0752841908922427	1.0781905192747	7.70279478257672e-13	0.262262003002889	1.2998670668931	0.0881130111268373	0.708250983821074	FALSE
K11_OTHFUNC	M13_DUPUTRYEN	PGS002069	141	8952	4248	448059	0.311597548727814	1.36560499295643	0.000269046744299203	0.0787617796081522	1.0819465496372	8.82747485090831e-14	-0.142381192558342	0.867290588747527	0.0951347352859646	0.718891257266211	FALSE
K11_OTHFUNC	M13_PLANTARFASC	PGS002069	67	9026	2376	449931	0.644025341126409	1.90413024711249	2.08600160717814e-07	0.0765376116199964	1.07954279292689	3.44944183139227e-13	-0.0383491134410435	0.962376903524662	0.755178649484086	0.975163614118344	FALSE
K11_OTHFUNC	M13_ADHCAPSULITIS	PGS002069	129	8964	4577	447730	0.417568596950382	1.51826554871294	4.11656859002156e-06	0.0752191981931328	1.07812044703981	1.02807716193971e-12	0.0826233215140181	1.08613260869807	0.359404638365878	0.894211145931012	FALSE
K11_OTHFUNC	M13_ROTATORCUFF	PGS002069	456	8637	20053	432254	0.39717928596425	1.48762261599922	7.33481637543698e-16	0.0755228695161993	1.07844789101755	2.15247749408838e-12	-0.00430844696790123	0.995700821074669	0.929098071793724	0.994105782939902	FALSE
K11_OTHFUNC	M13_BICIPITALTEND	PGS002069	21	9072	1105	451202	0.327409238302195	1.38736912560612	0.136381517092705	0.0765586922352255	1.07956555059301	2.95582017928064e-13	0.0360600767322474	1.03671812725744	0.871530816225634	0.988103291287884	FALSE
K11_OTHFUNC	M13_CALCIFICTEND	PGS002069	34	9059	1504	450803	0.368332207464462	1.44532210602071	0.0386100161556703	0.0761868130940726	1.07916415732275	4.02728336958726e-13	0.0718401774960156	1.07448360368016	0.664114914598136	0.962680917992407	FALSE
K11_OTHFUNC	M13_IMPINGEMENT	PGS002069	156	8937	7950	444357	0.288995062354794	1.33508513633551	0.000527644056300808	0.0748234979154931	1.07769391887381	1.46225850337954e-12	0.0832659283575536	1.08683078924918	0.307167860325777	0.876000245444049	FALSE
K11_OTHFUNC	M13_SHOULDERBURSITIS	PGS002069	15	9078	536	451771	0.565917614294909	1.7610630181266	0.048674694217378	0.0760277688755265	1.07899253615071	4.24390320809124e-13	0.261384078174201	1.29872638211209	0.27658621498691	0.862572205435053	FALSE
K11_OTHFUNC	M13_SHOULDERNAS	PGS002069	49	9044	2066	450241	0.780147314615176	2.18179365191739	5.50964113765665e-08	0.0770808570290197	1.08012940891679	2.22233669575933e-13	-0.122407790686173	0.884787486829164	0.398236302560892	0.907427366310156	FALSE
K11_OTHFUNC	M13_GLUTEALTEND	PGS002069	15	9078	618	451689	0.710254709006327	2.03450940052402	0.00616340117475302	0.076681585512632	1.07969823009424	2.6720791731603e-13	-0.0501877015064642	0.951050894060483	0.839205613068904	0.985002658942356	FALSE
K11_OTHFUNC	M13_ACHILLESTEND	PGS002069	49	9044	2701	449606	0.256590042183198	1.29251514144539	0.0786733004986331	0.0761741700485023	1.07915051348738	4.23109144458502e-13	0.073185271170674	1.07592985723419	0.605723544307381	0.952851999097954	FALSE
K11_OTHFUNC	M13_ENTESOPATHYLOWNAS	PGS002069	38	9055	1728	450579	0.617642471658083	1.85455072815006	0.000196320224629704	0.0762092758061397	1.07918839854875	4.00087537233944e-13	0.0715028275094304	1.07412118778481	0.650640858271319	0.960332439088878	FALSE
K11_OTHFUNC	M13_MEDIALEPICOND	PGS002069	30	9063	940	451367	0.798639349612669	2.2225148045813	3.66851475342954e-05	0.0759738990094439	1.07893441253285	4.59500910723368e-13	0.112001191080271	1.11851419288444	0.544630317380636	0.941424242833535	FALSE
K11_OTHFUNC	M13_LATERALEPICOND	PGS002069	88	9005	3996	448311	0.44683568964033	1.56335740236451	4.25391648423744e-05	0.076329215036866	1.07931784333768	4.21444972911629e-13	-0.0158558426422419	0.984269199475677	0.886087421101796	0.989376234795609	FALSE
K11_OTHFUNC	M13_METATARSALGIA	PGS002069	48	9045	2102	450205	0.572387019133425	1.7724929803986	8.11682429590074e-05	0.0770188423957756	1.08006242716459	2.32155647292299e-13	-0.10471096755344	0.900584783195795	0.464228719209547	0.924618453853283	FALSE
K11_OTHFUNC	M13_ENTESOPATHYFOOT	PGS002069	49	9044	2302	450005	0.518771106530434	1.67996188646599	0.000305470612421868	0.0771138886142857	1.08016508789272	2.17498550021054e-13	-0.118556769496666	0.888201391479608	0.404711207340271	0.90957280586562	FALSE
K11_OTHFUNC	M13_ENTESOPATHYNAS	PGS002069	100	8993	2701	449606	0.485849777661696	1.62555578307789	1.43533296642354e-06	0.0787459380868511	1.08192941009364	7.90854308095274e-14	-0.239115257745364	0.787324131938625	0.0184927751440706	0.485892855103604	FALSE
K11_OTHFUNC	M13_RHEUMATISM	PGS002069	166	8927	4170	448137	0.848477908564205	2.33608840431821	8.09352190263806e-26	0.075208401622036	1.07810880709859	1.16092051993978e-12	-0.0148624065542885	0.98524749387472	0.851112179204823	0.986202764556123	FALSE
K11_OTHFUNC	M13_MYALGIA	PGS002069	142	8951	5366	446941	0.868802228156175	2.38405359042645	1.58560204123536e-23	0.0750843945154901	1.07797512223399	1.17887265585537e-12	0.0402419340640763	1.0410626122358	0.635458321215862	0.957936792196909	FALSE
K11_OTHFUNC	M13_NEURALGIA	PGS002069	36	9057	982	451325	0.942231821394277	2.56570122004136	3.46692890127254e-07	0.0753825258403522	1.07829654829656	7.05287160519044e-13	0.218830359045871	1.24462012023292	0.212970644630218	0.827612054505274	FALSE
K11_OTHFUNC	M13_FOREIGNBODY	PGS002069	23	9070	1177	451130	0.621384963557046	1.8615043730901	0.0032672371848362	0.0772783642668741	1.0803427633617	1.78452455125533e-13	-0.29212888010764	0.746672298565736	0.166820328833359	0.798124903852263	FALSE
K11_OTHFUNC	M13_LIMBPAIN	PGS002069	519	8574	21114	431193	0.733268707547854	2.08187453695367	6.20276819404898e-54	0.0696524069562685	1.07213544965428	1.09762252570718e-10	0.0718489057248802	1.07449298205989	0.112412099080808	0.743128477304551	FALSE
K11_OTHFUNC	M13_SOFTTISSUENAS	PGS002069	67	9026	1304	451003	0.655811484049851	1.92670537385369	9.71427458844285e-08	0.0770048020185654	1.08004726278716	2.45799237062208e-13	-0.0963793592224366	0.908119447227775	0.450827142220031	0.92141350424587	FALSE
K11_OTHFUNC	M13_BONECONTINUITY	PGS002069	38	9055	1900	450407	0.636050142607225	1.88900482467811	0.000100477522936216	0.0774571247254423	1.08053590319186	1.64504641262101e-13	-0.224962791405814	0.798545930978084	0.167825576295873	0.799104792494363	FALSE
K11_OTHFUNC	M13_OSTEOMYELITIS	PGS002069	40	9053	1166	451141	0.820187694014641	2.27092603675842	2.43989610907009e-07	0.0766965644259651	1.07971440292158	2.85569749471328e-13	-0.0313602162084028	0.969126415150901	0.836669856863411	0.984755862488486	FALSE
K11_OTHFUNC	M13_OSTEONECROSIS	PGS002069	17	9076	975	451332	0.258914756177711	1.29552336475747	0.291703241006556	0.0765633589925553	1.07957058867521	2.9189075448636e-13	0.0294289881408797	1.02986630015457	0.902794683904795	0.991249499011541	FALSE
K11_OTHFUNC	M13_ALGONEURO	PGS002069	18	9075	721	451586	0.801851244548022	2.22966476493987	0.000827928630166324	0.0772366305558555	1.08029767758982	1.81011647243592e-13	-0.401263231289426	0.669473811387133	0.104270053684523	0.731824373570997	FALSE
K11_OTHFUNC	M13_BONEDISNAS	PGS002069	19	9074	784	451523	0.40171075716246	1.49437903172758	0.0803178434703766	0.076915168786433	1.07995045899862	2.28764294409945e-13	-0.165226355627567	0.847701800296488	0.467593360505029	0.925374913300585	FALSE
K11_OTHFUNC	M13_JUVOSTEOCHONRHIP	PGS002069	16	9077	1037	451270	0.307918384777863	1.3605899395554	0.309075744518309	0.0758161304313746	1.07876420401189	4.92364424544573e-13	0.448874149344689	1.56654749376447	0.0958179701833914	0.720278657469182	FALSE
K11_OTHFUNC	M13_OSTEOCHONDROPATHY	PGS002069	54	9039	2291	450016	0.510231165542771	1.66567619738677	0.000234913193579248	0.0760235811941518	1.07898801768322	4.77439404882585e-13	0.0902276605378757	1.09442341236848	0.502069315221485	0.932519467934994	FALSE
K11_OTHFUNC	M13_DEFORMACQ	PGS002069	36	9057	1293	451014	0.432778320717188	1.54153445656826	0.0102067869258856	0.0765605605386147	1.07956756755087	3.09020043670025e-13	-0.00614541519451842	0.993873429247371	0.970888976936687	0.997529015901026	FALSE
K11_OTHFUNC	M13_POSTOPMUSCULOSKE	PGS002069	42	9051	1224	451083	0.601969790818971	1.82571153057639	0.00010461363762726	0.0767414930542104	1.07976291409836	2.75788934304785e-13	-0.0482428841977279	0.952902314054011	0.762980804769461	0.976135992595446	FALSE
K11_OTHFUNC	M13_BIOMECHLESIO	PGS002069	27	9066	936	451371	0.500434451426019	1.64943771562628	0.0106392597849686	0.0764513375198854	1.07944966036142	3.25205579208722e-13	0.0289611445429514	1.02938459648909	0.881070876758222	0.988908310889501	FALSE
K11_OTHFUNC	JOINTPAIN	PGS002069	502	8591	24028	428279	0.641966246004046	1.90021349567408	2.47460927305923e-41	0.0712647841173097	1.07386553076366	3.83047200490108e-11	0.0583175613182656	1.06005157364055	0.207907204480214	0.825389432364761	FALSE
K11_OTHFUNC	N14_DIALYSIS	PGS002069	20	9073	811	451496	0.753988247800549	2.12545999630661	0.00131053994796356	0.0761214131494178	1.07909358235441	4.01524869078564e-13	0.248245091709349	1.28177404589102	0.282287014297496	0.865276745268824	FALSE
K11_OTHFUNC	N14_RENFAILNAS	PGS002069	29	9064	1057	451250	0.713846220233655	2.04182950112138	0.000128692200431969	0.0768582848206465	1.07988902888087	2.45037686230782e-13	-0.103762759631506	0.901439129806695	0.58314442182939	0.948791350201122	FALSE
K11_OTHFUNC	N14_ACUTENEPHRITIC	PGS002069	15	9078	604	451703	0.254472872868753	1.28978156279497	0.334893355679113	0.0771304664432724	1.08018299483326	1.93210318801897e-13	-0.329668853883875	0.719161841656173	0.214333908232042	0.828142163464219	FALSE
K11_OTHFUNC	N14_CHRONEPHROPATH	PGS002069	19	9074	1020	451287	0.200718370785861	1.22228049345135	0.383878187958179	0.0767424545652932	1.07976395230287	2.59759236360301e-13	-0.0575481954784475	0.94407638907669	0.792641782604194	0.979376584739791	FALSE
K11_OTHFUNC	N14_NEPHROTICSYND	PGS002069	18	9075	738	451569	0.68036711824309	1.97460251178734	0.00405529912459881	0.0770021136737205	1.08004435925157	2.13777478827441e-13	-0.24380291113078	0.783642066172652	0.321042014185726	0.880740599171553	FALSE
K11_OTHFUNC	N14_NEPHRITICNAS	PGS002069	13	9080	575	451732	0.326844257646545	1.3865855102725	0.23901980108433	0.0767594766257099	1.07978233226653	2.52251820928223e-13	-0.0729590433159503	0.92963890417297	0.771676163884216	0.976796703100461	FALSE
K11_OTHFUNC	N14_GLOMEINOTH	PGS002069	51	9042	2240	450067	0.633341635323807	1.88389536398141	6.81844754427469e-06	0.0772468896518754	1.08030876052427	1.98834654312115e-13	-0.129304550605908	0.87870631425055	0.356935463880339	0.893229048803948	FALSE
K11_OTHFUNC	N14_PYELONEPHR	PGS002069	371	8722	15909	436398	0.500318258335413	1.6492460734943	1.28493941459556e-20	0.0779996189210924	1.08112224667712	3.16445044129576e-13	-0.0557450974505919	0.945780186947659	0.290048590101706	0.868646552619605	FALSE
K11_OTHFUNC	N14_CHRONTUBULOINTNEPHRITIS	PGS002069	39	9054	1049	451258	0.492317038622486	1.63610274474917	0.00241268944842068	0.0776732731263557	1.08076948454267	1.41063113099152e-13	-0.275867964236355	0.75891312782067	0.0920413329633424	0.713595585082442	FALSE
K11_OTHFUNC	N14_TUBULOINTNEPHRNAS	PGS002069	45	9048	1490	450817	0.657005575939692	1.92900741126329	1.13430551497784e-05	0.0770319939418373	1.08007663174875	2.2657492526572e-13	-0.122965008247452	0.884294605037451	0.423432577232337	0.915214530316489	FALSE
K11_OTHFUNC	N14_HYDRONEPHR	PGS002069	41	9052	2007	450300	0.353515468055353	1.42406501429748	0.0249597305708239	0.0765893934317764	1.07959869505595	3.08938306339082e-13	-0.00631510914775137	0.993704789245148	0.96705874604589	0.997275003392327	FALSE
K11_OTHFUNC	N14_OBSTRUREFLUROPATH	PGS002069	55	9038	2559	449748	0.51467156955076	1.67308891820745	0.000175219107834866	0.0761275705930998	1.07910022683283	4.46652752303069e-13	0.0665208735253678	1.0687832731171	0.611145577328418	0.9537555666624	FALSE
K11_OTHFUNC	N14_RENALTUBULOOTH	PGS002069	21	9072	662	451645	0.542635697405033	1.72053570272338	0.0137680393454414	0.0766496802401405	1.07966378257753	2.76752755554646e-13	-0.049036401169971	0.952146469822193	0.830402277252014	0.983770275480525	FALSE
K11_OTHFUNC	N14_ACUTERENFAIL	PGS002069	55	9038	2460	449847	0.562648007547462	1.75531443752	3.98081205147735e-05	0.0764548277569222	1.07945342790318	3.53814097891309e-13	-0.00689411244293914	0.993129597432777	0.958789561910599	0.996466962689869	FALSE
K11_OTHFUNC	N14_CALCUKIDUR	PGS002069	227	8866	8709	443598	0.272897746676681	1.31376590102686	5.69236496233566e-05	0.077281415785581	1.08034606005288	3.29803108409695e-13	-0.04356331236098	0.95737193869436	0.51963469836439	0.935743995945468	FALSE
K11_OTHFUNC	N14_CALCULOWER	PGS002069	26	9067	962	451345	0.334531678483771	1.3972858529394	0.100039196144186	0.0763892236080763	1.07938261360271	3.37698244950078e-13	0.045700618695676	1.04676098337358	0.824412746739658	0.983133956986312	FALSE
K11_OTHFUNC	N14_DISIMPAIRRENTUB	PGS002069	15	9078	568	451739	0.732696687979414	2.08068400451589	0.00488344116512445	0.0766229327007302	1.07963490461416	2.78023641304023e-13	-0.0325119826058962	0.968010850469286	0.899696737123696	0.990938504525885	FALSE
K11_OTHFUNC	N14_CYSTKID	PGS002069	33	9060	1214	451093	0.250647627027021	1.28485725558257	0.157781073782676	0.0763730164749733	1.07936512004678	3.51409078746678e-13	0.0545917962817115	1.05610941888191	0.748797280875665	0.974240364960233	FALSE
K11_OTHFUNC	N14_OTHETNASKIDUR	PGS002069	18	9075	693	451614	0.581564481821594	1.7888348423048	0.014790566208067	0.0771978861406314	1.08025582289886	1.86891220971024e-13	-0.315437055605488	0.729469985641842	0.177230594156898	0.806600464472796	FALSE
K11_OTHFUNC	N14_CYSTITIS	PGS002069	630	8463	25096	427211	0.767110639240085	2.15353491654643	1.20868761384714e-70	0.0771433501053024	1.08019691163554	1.23129494930409e-12	-0.0347355050060434	0.965860847835002	0.40150908265432	0.908805174941317	FALSE
K11_OTHFUNC	N14_NEUROMUSCDYSBLADD	PGS002069	94	8999	1550	450757	1.44465588597036	4.24039271310595	2.35519959934446e-43	0.0762003790171068	1.07917879727995	4.75401099120328e-13	0.0186813845523649	1.01885697332624	0.852527168576842	0.986365955451791	FALSE
K11_OTHFUNC	N14_OTHBLADD	PGS002069	91	9002	2323	449984	0.946529721601734	2.57675207857995	4.02830457134277e-19	0.0772144899879377	1.0802737594505	2.29785670906633e-13	-0.0809915592447091	0.92220147548874	0.443488357796282	0.919677289213274	FALSE
K11_OTHFUNC	N14_URETHRITISANDURSYNDR	PGS002069	20	9073	546	451761	0.709957354159796	2.03390451923011	0.0024279752548827	0.0762548088979791	1.07923753845195	3.6523342773884e-13	0.11734364419564	1.12450579318974	0.60820364543507	0.953278047563458	FALSE
K11_OTHFUNC	N14_URETHRALSTRICT	PGS002069	43	9050	1105	451202	0.821661432425924	2.2742752550176	8.48275897803742e-08	0.0769466144264277	1.07998441926591	2.4080290465708e-13	-0.105614033927254	0.899771862477252	0.482053911221738	0.9284878831541	FALSE
K11_OTHFUNC	N14_URETHRAOTH	PGS002069	729	8364	22923	429384	0.746078558861559	2.10871458169769	5.60342961502424e-75	0.0733150574323633	1.07606950721033	1.9600281606901e-11	0.00306454665137831	1.0030692471749	0.936790040280051	0.994905432339387	FALSE
K11_OTHFUNC	N14_PROSTHYPERPLA	PGS002069	607	8486	18682	433625	0.423834735005015	1.52780907955888	3.97754780924365e-22	0.0765034976487443	1.07950596606325	1.77030754336603e-12	0.0131535095302229	1.01324039747925	0.752959198988371	0.974825215291818	FALSE
K11_OTHFUNC	N14_PROSTATITIS	PGS002069	88	9005	3051	449256	0.488185482788495	1.62935703963338	7.15147940121584e-06	0.0772338543818711	1.08029467849967	2.23105627435084e-13	-0.0234779220650681	0.976795540059158	0.825593978650297	0.983235366452127	FALSE
K11_OTHFUNC	N14_PROSTAOTH	PGS002069	25	9068	541	451766	0.789045538974272	2.20129437356611	0.000143042775868413	0.0769781212409412	1.08001844667073	2.20080543490771e-13	0.159535054573833	1.17296537930155	0.424105741427345	0.915437249225964	FALSE
K11_OTHFUNC	N14_HYDROCELE	PGS002069	112	8981	4225	448082	0.237683105491395	1.2683072095452	0.0125969563719611	0.0784442393682887	1.08160304261184	1.0200056009747e-13	-0.0806879940481095	0.922481466256527	0.386888000441845	0.904517073155633	FALSE
K11_OTHFUNC	N14_SPERMATOCELE	PGS002069	45	9048	1690	450617	0.192138495751783	1.21183833980517	0.200740937983176	0.0784591428679513	1.08161916240254	8.09985456998819e-14	-0.201152091586204	0.817788043414203	0.17230878715627	0.803539807475698	FALSE
K11_OTHFUNC	N14_ORHCEPINDIDYMITIS	PGS002069	50	9043	2009	450298	0.417551857180653	1.51824013351	0.00371763257133125	0.0771282337594774	1.08018058312888	2.14714922335766e-13	0.0391889251221744	1.03996694097309	0.775860844929665	0.977687288926379	FALSE
K11_OTHFUNC	N14_PHIMOSIS	PGS002069	98	8995	6514	445793	0.321886130168417	1.37972765765589	0.0016245542877304	0.0774857044003355	1.08056678499798	1.93057308280813e-13	-0.00513727833977772	0.994875894906727	0.958917950718561	0.996515258537026	FALSE
K11_OTHFUNC	N14_IMPOTENCE	PGS002069	31	9062	890	451417	0.718291391352455	2.05092598538531	6.96641840842682e-05	0.0780507962294145	1.08117757701949	1.04172593037963e-13	-0.186291427091315	0.830031666017191	0.292697887817174	0.870354184226151	FALSE
K11_OTHFUNC	N14_OTHPENIS	PGS002069	56	9037	2110	450197	0.684539805172971	1.98285912402911	9.28606869837738e-07	0.0762621497890276	1.07924546104622	4.02928859110101e-13	0.146471470511919	1.15774190056354	0.249003018596476	0.848844503567441	FALSE
K11_OTHFUNC	N14_OTHDISMALEGEN	PGS002069	15	9078	818	451489	0.307230712022005	1.35965462055563	0.240966576696717	0.0773556086964827	1.08042621704536	1.6320702483328e-13	0.0773421809558523	1.08041170945975	0.761923167851349	0.976135992595446	FALSE
K11_OTHFUNC	N14_BENIGNMAMDYSP	PGS002069	124	8969	4175	448132	0.270847721901383	1.31107540711266	0.00286458099343499	0.0798831638805789	1.08316050801127	3.68962644786125e-14	-0.188753541730062	0.827990546667688	0.0374230332813747	0.588781997044038	FALSE
K11_OTHFUNC	N14_INFLAMMBREAST	PGS002069	23	9070	1431	450876	0.414902568052735	1.51422319978962	0.047008123999844	0.0778153129399817	1.08092300774177	1.20295893707793e-13	-0.145231090587483	0.864822417696394	0.47962459991986	0.927889922027972	FALSE
K11_OTHFUNC	N14_HYPERTROPHYBREAST	PGS002069	94	8999	4810	447497	0.546205948414228	1.72668942568356	6.3636923646833e-07	0.0751928763952374	1.07809206934477	9.42867452589765e-13	0.18525321319478	1.20352314948953	0.0756300565195738	0.687147856378758	FALSE
K11_OTHFUNC	N14_LUMPNASBREAST	PGS002069	106	8987	4449	447858	0.476858572600389	1.61100558761103	1.19652488773226e-06	0.0776743428156296	1.08077064063081	1.71252738575001e-13	-0.0307298216734706	0.969737539751236	0.75444742336147	0.975117360200978	FALSE
K11_OTHFUNC	N14_SALPHOOPH	PGS002069	172	8921	6056	446251	0.556528131560913	1.74460493468472	7.27791694247657e-13	0.077387537155711	1.0804607139405	2.56902821695112e-13	-0.0292781169633143	0.971146334634979	0.704949935538111	0.969422627271753	FALSE
K11_OTHFUNC	N14_INFLUTH	PGS002069	102	8991	4286	448021	0.67156099503678	1.95729025758393	3.22245673188448e-10	0.0745193455737361	1.07736618558764	1.53266651852566e-12	0.212820574370284	1.23716265264007	0.0348487882576697	0.575625553726339	FALSE
K11_OTHFUNC	N14_INFCERVIX	PGS002069	56	9037	2001	450306	0.225361615478174	1.25277565736004	0.112892378044791	0.0759407809396898	1.0788986808994	5.00036194372107e-13	0.252737557491208	1.28754532586472	0.0668057942010526	0.671477245201329	FALSE
K11_OTHFUNC	N14_OTHFEMPELINF	PGS002069	183	8910	5220	447087	0.71179484914316	2.03764524431011	5.34278072257472e-21	0.0762993837938556	1.07928564642505	5.75315010948304e-13	0.0113423046086915	1.01140687243067	0.877332122378418	0.988647925219458	FALSE
K11_OTHFUNC	N14_BARTHOCYS	PGS002069	12	9081	1058	451249	-0.101970876372079	0.903055851548514	0.730904851181038	0.0774201216994871	1.08049592083353	1.53563917801785e-13	0.0770839398849278	1.08013273880525	0.80376193771729	0.980868361239042	FALSE
K11_OTHFUNC	N14_BARTHOOTHNAS	PGS002069	14	9079	848	451459	-0.23691588103542	0.78905765993935	0.379313633781642	0.0778172917014226	1.08092514663266	1.16685371572447e-13	-0.203597510380523	0.815790652387225	0.449394424527069	0.921221098969819	FALSE
K11_OTHFUNC	N14_VAGINITIS	PGS002069	93	9000	3748	448559	0.808875621651172	2.2453819080063	1.33551794462108e-14	0.0772919058042628	1.08035739296268	2.17142388042397e-13	-0.0185724869661455	0.98159891888529	0.857101480438876	0.987075759879585	FALSE
K11_OTHFUNC	N14_OTHINFVAGVULV	PGS002069	12	9081	998	451309	0.401259115731025	1.49370426063135	0.165482429524162	0.0776374839026167	1.08073080533393	1.32166983754099e-13	-0.0947897135254383	0.90956418340451	0.737152412226329	0.973137629302273	FALSE
K11_OTHFUNC	N14_ENDOMETRIOSIS_UTERUS	PGS002069	122	8971	4133	448174	0.394602006108275	1.48379353262695	1.65039812470715e-05	0.0776476767357635	1.08074182109885	1.83702948095371e-13	-0.03044651324809	0.970012313487675	0.738863923945124	0.973378047880225	FALSE
K11_OTHFUNC	N14_ENDOMETRIOSIS_OVARY	PGS002069	126	8967	6004	446303	0.277790973889419	1.32021020996049	0.0022121799831402	0.0765803600129104	1.07958894263278	3.91679694944043e-13	0.0599372335154717	1.06176990088977	0.509673677762543	0.933858357983184	FALSE
K11_OTHFUNC	N14_ENDOMETRIOSIS_PELVICPERITONEUM	PGS002069	122	8971	5588	446719	0.580857512263195	1.78757063745611	2.02600186063638e-10	0.0783961677288501	1.08155104943007	1.08790529341812e-13	-0.0860360701827884	0.91756113402542	0.336254029552544	0.885719691654584	FALSE
K11_OTHFUNC	N14_ENDOMETRIOSIS_RECTPVAGSEPT_VAGINA	PGS002069	66	9027	2467	449840	0.270944822082058	1.31120271895247	0.0297674782544467	0.0790540868552195	1.08226285668176	5.56659404759945e-14	-0.236720663651924	0.789211712747555	0.0629539709414973	0.663093646474418	FALSE
K11_OTHFUNC	N14_ENDOMETRIOSIS_NOS	PGS002069	65	9028	2754	449553	0.740917824146743	2.09786009779899	3.82348888781203e-09	0.0771377965029277	1.08019091266807	2.2132428937216e-13	0.0245782144477342	1.0248827486106	0.845074681764582	0.985593575288993	FALSE
K11_OTHFUNC	N14_FEMGENPROL	PGS002069	489	8604	13910	438397	0.531424267026858	1.70135376587811	5.55851602837901e-29	0.0765743336954287	1.07958243670666	1.20030792391147e-12	-0.0180585570806204	0.982103521559395	0.694922913959519	0.967620826950717	FALSE
K11_OTHFUNC	N14_OVARYCYST	PGS002069	407	8686	19722	432585	0.460674148305706	1.58514224583024	4.54781736274906e-19	0.0751186949432427	1.07801209787592	2.44307060610867e-12	0.0277470098554002	1.02813554335647	0.585004129298145	0.949188275216823	FALSE
K11_OTHFUNC	N14_PROHERNOV	PGS002069	51	9042	1258	451049	-0.11712139480071	0.889477208700681	0.409631514380047	0.0774483149383918	1.08052638394258	1.73212627067158e-13	0.0174093351053633	1.01756176083856	0.897060435557336	0.99078916988291	FALSE
K11_OTHFUNC	N14_OVARTORS	PGS002069	15	9078	609	451698	0.925799345963181	2.52388491146532	0.000348510541334354	0.0777399962815375	1.08084159929854	1.23861716563335e-13	-0.177651838941926	0.837233864979822	0.484727141809749	0.929320486232953	FALSE
K11_OTHFUNC	N14_UTER_POLYP	PGS002069	57	9036	2553	449754	0.429288765040425	1.53616456097833	0.00125494057494105	0.0780359278451501	1.08116150177532	1.13978550202046e-13	-0.0981230557766511	0.906537342233205	0.459915881029566	0.923257428776415	FALSE
K11_OTHFUNC	N14_OTHNONINFUTER	PGS002069	270	8823	8390	443917	0.119678813983517	1.12713477350734	0.0540819160931761	0.0822812601111126	1.08576114818897	1.02944111424363e-14	-0.168124473915499	0.845248616731454	0.00663704615904038	0.346193325433434	FALSE
K11_OTHFUNC	N14_EROSECTROPUT	PGS002069	20	9073	880	451427	0.0125592436246502	1.01263844213536	0.956330812069884	0.077266882967072	1.08033035969375	1.75425532975089e-13	0.116204763800457	1.12322584458014	0.624670581429746	0.955973814413874	FALSE
K11_OTHFUNC	N14_DYSPLACERVUT	PGS002069	105	8988	8609	443698	0.173981321428184	1.19003333748961	0.0770643599746002	0.0779453978393551	1.0810636286486	1.38986833690882e-13	-0.043045874147762	0.957867447706297	0.669267411387165	0.963428672564302	FALSE
K11_OTHFUNC	N14_CERVICAL_LSIL	PGS002069	34	9059	3043	449264	0.276248640302686	1.31817557485848	0.115921632481475	0.0770996834945838	1.08014974412733	2.06598578732389e-13	0.104199368147796	1.10982169595655	0.556420971373602	0.943861645062861	FALSE
K11_OTHFUNC	N14_CERVICAL_HSIL	PGS002069	51	9042	5591	446716	0.161794619956294	1.17561876789101	0.256554763026287	0.0791164682229726	1.08233037182485	5.11857623604122e-14	-0.295275092055623	0.744326800909906	0.0339046031842863	0.571510799030385	FALSE
K11_OTHFUNC	N14_VULVAL_LSIL	PGS002069	21	9072	731	451576	0.812642785171489	2.25385658153744	0.000200372083652104	0.0778483713580801	1.08095874193715	1.16704139233601e-13	-0.26093765173785	0.770328946788974	0.245511181087828	0.846819006227205	FALSE
K11_OTHFUNC	N14_CERVICAL_DYSPLASIA_ALL	PGS002069	83	9010	8025	444282	0.253077995732152	1.28798373015115	0.0221915702233365	0.0784923878815527	1.08165512144404	8.87231837078507e-14	-0.120089236430406	0.886841294634561	0.278518927942295	0.863445040983275	FALSE
K11_OTHFUNC	N14_VULVAL_DYSPLASIA_ALL	PGS002069	26	9067	1015	451292	0.701960321787684	2.01770418259391	0.000374212494345342	0.0776505396032465	1.08074491512389	1.36739035848689e-13	-0.132408281495169	0.875983274297982	0.503479197083582	0.93284272130956	FALSE
K11_OTHFUNC	N14_FEMALE_GENITAL_LSIL	PGS002069	53	9040	3878	448429	0.379570231381616	1.46165628042996	0.00633429376694449	0.0774635765760137	1.08054287467053	1.68896232920705e-13	-0.0164366382554801	0.98369770621883	0.90695746682081	0.991640489044864	FALSE
K11_OTHFUNC	N14_FEMALE_GENITAL_HSIL	PGS002069	63	9030	6017	446290	0.251639494904673	1.28613229645326	0.0481833060048974	0.0790669420523816	1.08227676947359	5.51727816087458e-14	-0.239741226490964	0.786831445858507	0.0561883235601279	0.651119305462984	FALSE
K11_OTHFUNC	N14_FEMALE_GENITAL_DYSPLASIA_ALL	PGS002069	109	8984	9119	443188	0.318835180329475	1.37552459271142	0.000979698865109215	0.0788303977814022	1.08202079338019	7.54225835825779e-14	-0.128779558886825	0.879167748903125	0.184887668715727	0.811820010858268	FALSE
K11_OTHFUNC	N14_OTHNONINFCERVIX	PGS002069	30	9063	1371	450936	-0.0147535340344538	0.985354766091431	0.937883058478241	0.0786739860341779	1.0818515658523	6.56535593681553e-14	-0.375824468752991	0.686722863784166	0.0433227451557862	0.614197429907495	FALSE
K11_OTHFUNC	N14_OTHNONINFVAG	PGS002069	54	9039	2217	450090	0.38405145118284	1.46822098144483	0.00495263985476928	0.0782201809137505	1.08136072745308	9.8285244788445e-14	-0.140264812073475	0.869128049321268	0.31541688355571	0.87830309147658	FALSE
K11_OTHFUNC	N14_OTHNONINFVULV	PGS002069	47	9046	2187	450120	0.637163943352488	1.89110997179923	2.06301620130293e-05	0.0768065931546615	1.07983320906061	2.68273872653046e-13	0.0945687257721031	1.09918470285459	0.491415867505683	0.930778689944762	FALSE
K11_OTHFUNC	N14_AMENORRHEAPRIM	PGS002069	31	9062	2248	450059	0.428883534056674	1.53554218561349	0.0250834467154052	0.0766639872187003	1.07967922941462	2.79547134746808e-13	0.233667270010418	1.26322410972986	0.208254841796428	0.825567702824282	FALSE
K11_OTHFUNC	N14_OLIGOMEN	PGS002069	22	9071	1097	451210	0.453599518154309	1.57396752581742	0.0338365197419804	0.0776064098423535	1.08069722316153	1.39703398446553e-13	-0.060022422242328	0.941743417348398	0.769413088235006	0.97664488989483	FALSE
K11_OTHFUNC	N14_MENORRHAGIA	PGS002069	641	8452	21329	430978	0.445710091842543	1.56159868070755	4.25005073875891e-27	0.0764356803890229	1.07943275940914	2.04164074240971e-12	-0.0054497151460257	0.994565107612732	0.893949822954928	0.990502148697377	FALSE
K11_OTHFUNC	N14_MENSIRREG	PGS002069	364	8729	16578	435729	0.687328965162516	1.98839735527891	3.52821413083431e-36	0.0729813041296937	1.0757104253841	8.84339432724648e-12	0.0944566267869874	1.09906149227096	0.0781388427645917	0.69214262078197	FALSE
K11_OTHFUNC	N14_ABNORMALBLEED	PGS002069	439	8654	10496	441811	0.270333884062994	1.31040190001104	4.34402879908949e-08	0.0783088529525819	1.08145661816485	3.21515250619606e-13	-0.0254518979697039	0.97486927102914	0.596193765647774	0.951403597020663	FALSE
K11_OTHFUNC	N14_POSTMENBLEED	PGS002069	290	8803	9461	442846	0.413509370563492	1.51211505670034	8.22963195699753e-12	0.078927761705698	1.08212614829961	1.25082511872672e-13	-0.0660446379139256	0.936089078295302	0.269341976836673	0.859787315664808	FALSE
K11_OTHFUNC	N14_POSTMENATRVAG	PGS002069	47	9046	2135	450172	0.489766567758899	1.63193522919146	0.00108594058151703	0.0768700950643618	1.0799017827088	2.54190577995648e-13	0.099886443702981	1.10504542608396	0.494222111694626	0.930909897063999	FALSE
K11_OTHFUNC	N14_MENOPAUSOT	PGS002069	115	8978	6464	445843	0.582539547413266	1.79057992425513	1.03804411927115e-09	0.0768066564471839	1.07983327740598	3.27241029514023e-13	0.017183420462523	1.0173319047017	0.853605466595516	0.98648463618364	FALSE
K11_OTHFUNC	N14_FIANOV	PGS002069	32	9061	2570	449737	0.761494226222785	2.14147367716393	2.98013827190251e-05	0.0785953768925396	1.08176652577183	7.0394266507094e-14	-0.298025677917957	0.742282279239591	0.0869568050394533	0.707079645015608	FALSE
K11_OTHFUNC	N14_FITUB	PGS002069	17	9076	1665	450642	-0.0218171185755582	0.978419153378763	0.931035760107435	0.0782437676961958	1.08138623357411	8.66541133527084e-14	-0.394199993448678	0.674219203332405	0.100973993847251	0.727796170732155	FALSE
K11_OTHFUNC	N14_FIOTHNAS	PGS002069	165	8928	12366	439941	0.382110647410708	1.46537421602583	1.36041663723548e-06	0.0784384069113982	1.08159673422712	1.19000161931475e-13	-0.0665899783037333	0.93557873028179	0.399747770396764	0.907883497775096	FALSE
K11_OTHFUNC	N14_GENITOUROTH	PGS002069	87	9006	2645	449662	0.588993970170409	1.80217446183842	5.6427675225695e-08	0.0783205861303806	1.08146930716207	1.03357678167814e-13	-0.227065900662568	0.796868266413007	0.034060869001649	0.571978890890473	FALSE
K11_OTHFUNC	O15_PREG_ECTOP	PGS002069	123	8970	6165	446142	0.36215329509492	1.43641912108924	0.000130563137048055	0.0750342570691937	1.07792107666905	1.1352099722007e-12	0.168125732341184	1.18308535338803	0.0688635974496881	0.673962246500487	FALSE
K11_OTHFUNC	O15_CONCEPT_ABNORM	PGS002069	147	8946	12492	439815	0.410352548589748	1.50734910525058	1.40082463612976e-06	0.0762650805015889	1.07924862400908	5.23947821727675e-13	0.0706794419736417	1.0732371359428	0.394806319990703	0.906330408482208	FALSE
K11_OTHFUNC	O15_ABORT_SPONTAN	PGS002069	306	8787	18207	434100	0.250084563950734	1.28413400354102	1.87551900174775e-05	0.0785340215182464	1.08170015561785	1.74977146789357e-13	-0.0353224050753696	0.965294150350111	0.54207443912147	0.940829066692252	FALSE
K11_OTHFUNC	O15_ABORT_MEDICAL	PGS002069	730	8363	41075	411232	0.19958188399329	1.22089217686489	3.57019232176838e-07	0.0729503924876317	1.0756771739224	2.40802980466394e-11	0.0488774607003643	1.05009166535845	0.207605959890062	0.825387686791137	FALSE
K11_OTHFUNC	O15_ABORT_UNS	PGS002069	29	9064	1656	450651	0.203516270396982	1.22570510018753	0.308549008952772	0.0766675081342864	1.07968303088074	2.77805673940808e-13	0.242452387956427	1.27437057233174	0.193410336254431	0.81664226488413	FALSE
K11_OTHFUNC	O15_COMPLIC_ABORT_ECTOP_MOLAR	PGS002069	28	9065	1086	451221	0.224420880613367	1.2515976817896	0.278060800083071	0.0763135297220864	1.07930091403033	3.59160642357134e-13	0.308509336385876	1.36139421999003	0.0710987429053526	0.678547944688565	FALSE
K11_OTHFUNC	O15_HYPTENSPREG	PGS002069	256	8837	15559	436748	0.262762716351445	1.30051809065939	3.96650021221714e-05	0.0771034788131109	1.08015384364745	3.99256455784581e-13	0.00945833868582849	1.00950321012937	0.882818193540769	0.988929915250729	FALSE
K11_OTHFUNC	O15_EXIST_HYPERT_COMPLIC	PGS002069	29	9064	2302	450005	0.366217111918101	1.44226834231067	0.0600741262939956	0.0768582186481851	1.07988895742196	2.42284330226523e-13	0.193220653302558	1.21315044964164	0.306528613565119	0.87551932388884	FALSE
K11_OTHFUNC	O15_GESTAT_OEDEM_PREINUR	PGS002069	76	9017	2827	449480	0.497744792487148	1.64500725161983	1.72920116443353e-05	0.0773045820372178	1.08037108791146	2.04120547811716e-13	0.0117277075148126	1.01179674670309	0.918299296130509	0.992894752187405	FALSE
K11_OTHFUNC	O15_GESTAT_HYPERT	PGS002069	146	8947	8830	443477	0.344933601216231	1.41189616836682	3.7799279981594e-05	0.0781602786472436	1.08129595343467	1.3746221673997e-13	-0.0451397254909179	0.955863913947271	0.587369812069245	0.949327854335826	FALSE
K11_OTHFUNC	O15_PRE_OR_ECLAMPSIA	PGS002069	128	8965	7637	444670	0.193703919961976	1.21373686649326	0.0326490594072421	0.0762460374528703	1.07922807202064	4.93104086567112e-13	0.0876962675260952	1.09165650013914	0.33814955922379	0.885883308702433	FALSE
K11_OTHFUNC	O15_PREECLAMPS	PGS002069	114	8979	7051	445256	0.203148890912819	1.22525488398525	0.0327660885980339	0.0771897929165778	1.08024708018182	2.45002126505902e-13	0.0178133038782015	1.0179729070539	0.853341121302356	0.98648463618364	FALSE
K11_OTHFUNC	O15_POOR_FETGRO	PGS002069	42	9051	3545	448762	0.578120923617898	1.78268547932982	0.000226805496863541	0.0773117568443423	1.08037883939345	1.82006949592818e-13	0.0274684018838219	1.0278491364977	0.863023759503574	0.987489754327876	FALSE
K11_OTHFUNC	O15_HAEMORRH_EARLY_PREG	PGS002069	207	8886	10257	442050	0.498850613810251	1.64682734187716	2.62002429582065e-12	0.0760853325566921	1.07905464872073	7.14683803835789e-13	0.0454997393111306	1.04655073178979	0.51276168106139	0.93426746937076	FALSE
K11_OTHFUNC	O15_EXCESS_VOMIT_PREG	PGS002069	48	9045	2493	449814	0.607631536389834	1.83607756197392	4.3920579699601e-05	0.0770045406385197	1.08004698048439	2.31468877135645e-13	0.036616433628002	1.03729507301549	0.802171569199764	0.980496260877762	FALSE
K11_OTHFUNC	O15_PREG_GU_INFECT	PGS002069	63	9030	2891	449416	0.479560935645406	1.61536499727712	0.000151871663704687	0.0783577305772914	1.08150947848741	9.25416089265333e-14	-0.130560784816995	0.877603146380778	0.293676456611321	0.870995131382413	FALSE
K11_OTHFUNC	O15_PREG_DM	PGS002069	150	8943	12721	439586	0.655481443002597	1.92606958691802	2.16676515851143e-14	0.075307509006072	1.07821566093708	1.0276248793048e-12	0.11054197184855	1.11688322572196	0.176464051213592	0.806281100250524	FALSE
K11_OTHFUNC	O15_PREG_MATERN_CARE	PGS002069	110	8983	7038	445269	0.599981024029979	1.82208422424684	5.82626961177198e-10	0.0775316126202602	1.08061639303428	1.91955991876021e-13	-0.0146638756303665	0.985443115387788	0.879027672891946	0.988788916081443	FALSE
K11_OTHFUNC	O15_ANTENAT_ABNORM	PGS002069	25	9068	1931	450376	0.942153903024227	2.56550131257259	3.79786265055298e-06	0.0773134438878511	1.0803806620411	1.73315961696505e-13	0.0389280802446226	1.03969570630034	0.845627714362998	0.985653474186948	FALSE
K11_OTHFUNC	O15_TWIN_GEST	PGS002069	44	9049	2862	449445	0.617644900748542	1.85455523302701	4.60619303736648e-05	0.0777932866620669	1.08089919929341	1.29782884873919e-13	-0.0657790223760863	0.936337751123521	0.671060955607286	0.96364221173769	FALSE
K11_OTHFUNC	O15_MAT_CARE_MALPRESENT	PGS002069	60	9033	5836	446471	0.559005742927127	1.74893274680482	2.36720231422298e-05	0.0768790242412135	1.07991142538585	2.62838200002158e-13	0.0978058475422388	1.1027486629598	0.446426328257081	0.920503267520988	FALSE
K11_OTHFUNC	O15_MATERN_CARE_DISPROP	PGS002069	13	9080	1354	450953	-0.0133148647988898	0.986773385897174	0.969239092848201	0.0766473954780417	1.07966131580546	2.67998566331645e-13	0.651139198842613	1.91772425435096	0.0286262505399649	0.549423404264159	FALSE
K11_OTHFUNC	O15_MATERN_CARE_CERVICAL_INCOMPETENCE	PGS002069	26	9067	1031	451276	0.407519326480696	1.50308449458686	0.0401847940378749	0.0771823648334133	1.08023905604648	1.90840797184219e-13	0.121640349833816	1.12934785858696	0.534700499100166	0.939074399168625	FALSE
K11_OTHFUNC	O15_MATERN_CARE_FETAL_ABNORM	PGS002069	51	9042	4744	447563	0.525315344770953	1.69099200979785	0.000307773003231785	0.0765342284064778	1.0795391406093	3.26790954093685e-13	0.164037642335862	1.17825866666643	0.237251686846608	0.841308071219693	FALSE
K11_OTHFUNC	O15_MATERN_CARE_OTHER	PGS002069	93	9000	8905	443402	0.634265845528554	1.88563728412767	1.20121398637782e-08	0.0750242914249217	1.07791033454458	1.05533088245236e-12	0.229716320557327	1.25824302161763	0.0282403351410084	0.546859289062408	FALSE
K11_OTHFUNC	O15_POLYHYDR	PGS002069	18	9075	1164	451143	0.633694157304043	1.88455959557691	0.00763138344037289	0.0775283141029087	1.08061282860824	1.45537625063767e-13	-0.0562431675770332	0.945309239382553	0.810780925541404	0.981605350633286	FALSE
K11_OTHFUNC	O15_AMNIOT_OTHER	PGS002069	38	9055	4199	448108	0.232394380032207	1.26161718735501	0.156714005527686	0.0774584209000666	1.08053730375598	1.62434898570066e-13	0.00239059868978135	1.00239345844922	0.988321386660566	0.999140895308213	FALSE
K11_OTHFUNC	O15_MEMBR_PREMAT_RUPT	PGS002069	73	9020	7092	445215	0.385614011433478	1.4705169585237	0.00120266384876646	0.0770377438331296	1.08008284208983	2.42213753086717e-13	0.0634722746019072	1.06552994315007	0.597887339886286	0.951744925420286	FALSE
K11_OTHFUNC	O15_PLAC_PRAEVIA	PGS002069	13	9080	1224	451083	0.284292596687388	1.32882168269874	0.320512479181743	0.0772745281602455	1.08033861905961	1.71920678820561e-13	0.14799018695185	1.15950151806292	0.591662221196245	0.950428043104543	FALSE
K11_OTHFUNC	O15_PLAC_PREMAT_SEPAR	PGS002069	11	9082	653	451654	0.570547934463102	1.769236211385	0.0603781131201538	0.0775123373808953	1.08059556409539	1.43906249168118e-13	-0.0514008523412451	0.949897825438932	0.868242720260836	0.987807596380665	FALSE
K11_OTHFUNC	O15_ANTEPART_HAEM_NAS	PGS002069	30	9063	2654	449653	0.449992474227009	1.56830038277309	0.0141545782209721	0.0778621028708698	1.08097358523785	1.1851265947302e-13	-0.113614371262602	0.892602102543525	0.542202715281598	0.940871116024448	FALSE
K11_OTHFUNC	O15_FALSE_LAB	PGS002069	195	8898	14609	437698	0.76712970139215	2.15357596794775	6.88422692422691e-25	0.077038916530044	1.08008410870039	3.52190263689463e-13	-0.00743011466285288	0.992597420400668	0.918411502375531	0.992894752187405	FALSE
K11_OTHFUNC	O15_PREG_PROLONGED	PGS002069	39	9054	4286	448021	0.257178245371657	1.2932756266107	0.121403698662252	0.0789092058264456	1.08210606868376	5.73467618777384e-14	-0.319237507400906	0.726702931483657	0.0430480089250635	0.612811815464699	FALSE
K11_OTHFUNC	O15_PRETERM	PGS002069	202	8891	9089	443218	0.441721809044772	1.55538298676399	1.10987078806838e-09	0.0755183467896711	1.07844301350369	1.03230982630221e-12	0.0726931916246733	1.07540054440121	0.306072681973702	0.875356149576749	FALSE
K11_OTHFUNC	O15_FAILED_INDUCT	PGS002069	13	9080	1250	451057	0.521378951796856	1.68434868467869	0.0616369402080169	0.0777127747460292	1.08081217753102	1.25279177363143e-13	-0.146637457706103	0.863607014736404	0.604413168383887	0.952748394342207	FALSE
K11_OTHFUNC	O15_LABOUR_ABNORM_FORCES	PGS002069	55	9038	3534	448773	0.380764748547976	1.46340329716126	0.00675853057890989	0.0762802943973769	1.07926504371008	3.93368022275597e-13	0.209441653504078	1.23298943239915	0.127792214265401	0.759731931429436	FALSE
K11_OTHFUNC	O15_LABOUR_LONG	PGS002069	110	8983	8133	444174	0.387717569667796	1.47361353235034	6.7887742411962e-05	0.0765741261589577	1.07958221265396	3.75332392082918e-13	0.0840836421462448	1.08771986922846	0.389319272642745	0.904984883513361	FALSE
K11_OTHFUNC	O15_LABOUR_MALPOS	PGS002069	103	8990	7940	444367	0.377847379144422	1.45914023065055	0.000190709631254944	0.0765395264321188	1.0795448600505	3.786605153779e-13	0.0761210632876066	1.07909320482085	0.444875253708864	0.920014108264417	FALSE
K11_OTHFUNC	O15_LABOUR_PELVIC_ABNORM	PGS002069	78	9015	5429	446878	-0.138460457356828	0.870697680276086	0.224422626631282	0.0777764543514923	1.08088100541551	1.45995212572962e-13	-0.0293583275619081	0.971068441530124	0.797094332018813	0.98017539423403	FALSE
K11_OTHFUNC	O15_LABOUR_OBSTR_OTHER	PGS002069	26	9067	2376	449931	-0.23124778428061	0.793542814237277	0.251257334529366	0.0784426806981297	1.08160135675077	7.74177081890633e-14	-0.314516936021294	0.7301414941484	0.104321051964745	0.731824373570997	FALSE
K11_OTHFUNC	O15_LABOUR_INTRAPART_HAEMORRH	PGS002069	26	9067	1571	450736	-0.0685725375862159	0.933725727436514	0.73329290460085	0.0769896227545734	1.08003086858906	2.19402061262966e-13	0.172187886070714	1.18790100229979	0.371638735860601	0.898348371803767	FALSE
K11_OTHFUNC	O15_LABOUR_FETAL_STRESS	PGS002069	63	9030	7965	444342	0.388065543820582	1.47412640099814	0.00269437981844889	0.0769185133771619	1.07995407099695	2.56984415413535e-13	0.0839587784864241	1.08758406102366	0.510054840845333	0.933858357983184	FALSE
K11_OTHFUNC	O15_LABOUR_UMBILICAL	PGS002069	22	9071	1539	450768	0.197891283654542	1.21882987988828	0.354179542488167	0.0775703633452584	1.08065826851431	1.42658936660308e-13	-0.0202276987214696	0.979975508730166	0.925639659933352	0.993820520351227	FALSE
K11_OTHFUNC	O15_DELIV_PERIN_LACER	PGS002069	37	9056	4236	448071	0.189761765831724	1.20896154739818	0.251752689780372	0.0775210564213274	1.08060498589288	1.54440107755928e-13	-0.00565973118201284	0.994356254923275	0.973073552462591	0.997619344865165	FALSE
K11_OTHFUNC	O15_OBSTET_TRAUMA_OTHER	PGS002069	17	9076	1529	450778	0.329798686860521	1.3906881364869	0.181039720273389	0.077298304144314	1.08036430547877	1.71192232430509e-13	0.105990448557333	1.11181125705434	0.654312199831384	0.961090054829063	FALSE
K11_OTHFUNC	O15_POSTPART_HEAMORRH	PGS002069	114	8979	8261	444046	0.458212004743452	1.58124419879932	1.9420978798951e-06	0.0763493811615129	1.07933960921531	4.48235832433443e-13	0.0818130488431642	1.08525290157776	0.382667545198517	0.902999853356551	FALSE
K11_OTHFUNC	O15_RETAINED_PLAC_MEMB_NO_HEAMORRH	PGS002069	98	8995	3996	448311	0.502452521175249	1.65276975699854	8.46771303715759e-07	0.0773252091466764	1.08039337307399	2.15510143567369e-13	0.0118125249618826	1.01188256835963	0.906333413822229	0.991629227838996	FALSE
K11_OTHFUNC	O15_LABOUR_OTHER	PGS002069	27	9066	2645	449662	0.624194573200373	1.86674182788425	0.00211132724810562	0.076706724412182	1.07972537286076	2.68357748923013e-13	0.298633452368997	1.34801542104494	0.122228061921586	0.754805430423441	FALSE
K11_OTHFUNC	O15_DELIVERY_PROXY	PGS002069	2349	6744	145862	306445	0.179936512974043	1.1971413577647	4.8932237608169e-13	0.0672621080679674	1.06957578588032	3.0834720011312e-08	0.0380456928314532	1.03877869653401	0.113264667094581	0.743893525403694	FALSE
K11_OTHFUNC	O15_DELIV_SPONT	PGS002069	1884	7209	117993	334314	0.131336544662628	1.14035149594929	8.34139730107917e-07	0.0678128720428186	1.07016503194441	7.90267030587306e-09	0.045711190057195	1.04677204912085	0.0784186032600109	0.693031474675511	FALSE
K11_OTHFUNC	O15_DELIV_FORCEP_VAC	PGS002069	67	9026	7326	444981	0.557777700467987	1.74678630136639	1.17962239354942e-05	0.076290935735247	1.07927652859517	4.05060596112777e-13	0.172142568631243	1.18784717088778	0.16358266747327	0.795100328247658	FALSE
K11_OTHFUNC	O15_DELIV_CAESAR	PGS002069	127	8966	12294	440013	0.503221911066431	1.65404187065496	5.16450331773494e-08	0.075770685548131	1.07871518081252	6.91560170712136e-13	0.129259834958733	1.13798577424064	0.154444504217167	0.787170178837969	FALSE
K11_OTHFUNC	O15_DELIV_MULTIP	PGS002069	46	9047	2582	449725	0.32330065467498	1.38168069722555	0.0314856030242104	0.0769570693863696	1.07999571051878	2.38923802467125e-13	0.0998596285779207	1.10501579454995	0.493415599415099	0.930778689944762	FALSE
K11_OTHFUNC	O15_PUERP_SEPSIS	PGS002069	95	8998	4336	447971	0.261325401455437	1.2986501793451	0.0121328442166496	0.0771276018528617	1.08017990055584	2.4551975271568e-13	0.022671633971804	1.02293058873828	0.824769192898243	0.983226198505819	FALSE
K11_OTHFUNC	O15_PUERP_INFECT_OTHER	PGS002069	30	9063	2140	450167	0.716493485595621	2.04724192653704	0.000134172770582395	0.0770705664058587	1.08011829376927	2.08878373927318e-13	0.122645146561517	1.1304831939148	0.509276930086922	0.933790855673374	FALSE
K11_OTHFUNC	O15_PUERP_COMPL_NAS	PGS002069	15	9078	1066	451241	0.4823072110697	1.6198073316152	0.0646842309854924	0.0774483366859052	1.08052640744134	1.52384078014629e-13	0.0143405208425901	1.01444383940149	0.95708829272506	0.996357941099021	FALSE
K11_OTHFUNC	O15_BIRTH_BREAT_INFECT	PGS002069	14	9079	966	451341	0.333232512252507	1.39547172502586	0.230206470816753	0.0780664473083983	1.08119449874756	9.73057760446729e-14	-0.425994718206778	0.653119791755255	0.131179283526106	0.762988828526575	FALSE
K11_OTHFUNC	O15_MATERN_INFECT_ELSEWHERE	PGS002069	12	9081	577	451730	1.04811896467071	2.85228082778765	0.000311132432657831	0.0775077632567784	1.08059062132846	1.45074980660823e-13	-0.0691811571600058	0.933157616581475	0.80460129622788	0.980884746898203	FALSE
K11_OTHFUNC	O15_OTHER_MATERN_DIS_ELSEWHERE	PGS002069	124	8969	10761	441546	0.867643043134748	2.38129163233365	3.49899353334558e-20	0.0758655689118354	1.07881753779327	6.44825999450624e-13	0.0945246768231712	1.09913628599011	0.298382203153253	0.872626567546115	FALSE
K11_OTHFUNC	Q17_OTHER_CONGEN_MALFO_FACE_NECK	PGS002069	15	9078	791	451516	0.757053151395263	2.1319843193931	0.00340876333344396	0.0768598486689791	1.07989071766485	2.3491897736932e-13	-0.203043768141934	0.816242515225522	0.440182449258906	0.919097846303405	FALSE
K11_OTHFUNC	Q17_ASD	PGS002069	12	9081	991	451316	0.363248570213865	1.43799325711159	0.214450628453567	0.0769182832033885	1.07995382241988	2.22994740025286e-13	-0.214821494883596	0.806685424801604	0.473939768004871	0.926957788959217	FALSE
K11_OTHFUNC	Q17_CONGEN_MALFO_AORTIC_MITRAL_VALVES	PGS002069	14	9079	921	451386	0.388469212775663	1.47472158018168	0.200256428014008	0.0759704283177259	1.07893066789062	4.39387966733829e-13	0.424911172054917	1.52945455532395	0.117677471730664	0.749214773515134	FALSE
K11_OTHFUNC	Q17_LVOTO_NARROW	PGS002069	18	9075	1167	451140	0.491293090387256	1.63442831764067	0.0447873351348013	0.0762768730682642	1.07926135119548	3.58535883603423e-13	0.164109620861782	1.17834347904071	0.485433879543633	0.929530477589809	FALSE
K11_OTHFUNC	Q17_SEPTA_DEFEC	PGS002069	23	9070	1717	450590	0.531117713301925	1.7008322894781	0.0113950472568359	0.076597792722188	1.079607762957	2.88974645030833e-13	0.0167016206663471	1.01684187245557	0.938453643905081	0.994905432339387	FALSE
K11_OTHFUNC	Q17_OTHER_CONGEN_MALFO_CIRCULATO_SYSTEM	PGS002069	12	9081	536	451771	0.416905622408367	1.51725931089801	0.224585311316932	0.0759546125531068	1.07891360391208	4.42243663745768e-13	0.439690453626178	1.55222665800396	0.119362402691617	0.751243374527035	FALSE
K11_OTHFUNC	Q17_CONGEN_MALFO_OVARIES_FALLOP_TUBES_BROAD_LIGAM	PGS002069	23	9070	1587	450720	0.571490915778254	1.77090535493634	0.00642084475212537	0.0779213139440665	1.08103759273889	1.11261531014055e-13	-0.181092504491879	0.834358173246983	0.388328750946935	0.90485256023903	FALSE
K11_OTHFUNC	Q17_CYSTIC_KIDNEY_DISEA	PGS002069	15	9078	791	451516	0.423648946052894	1.52752525587742	0.104522381089358	0.077060776075069	1.08010771910565	2.0377734047548e-13	-0.277104154123261	0.757975546720554	0.284318273827132	0.865807785318165	FALSE
K11_OTHFUNC	Q17_CONGEN_DEFORMITI_FEET	PGS002069	13	9080	612	451695	0.897504895263672	2.4534737936093	0.0037275185662865	0.077524579794151	1.08060879327383	1.45321895334232e-13	-0.60712473870872	0.544915392925524	0.0214011550305559	0.50681312590035	FALSE
K11_OTHFUNC	Q17_OTHER_CONGEN_MALFO_SKIN	PGS002069	23	9070	1068	451239	0.611317084685457	1.84285699980194	0.00373229103573424	0.0771971273005073	1.0802550031577	1.89425998580142e-13	-0.225883924072286	0.797810702908663	0.272408113872108	0.860645231133602	FALSE
K11_OTHFUNC	Q17_VACTREL	PGS002069	75	9018	4723	447584	0.584995312136374	1.79498257098667	6.17083519293891e-07	0.076207866154083	1.07918687726968	4.43907565023332e-13	0.0399191287316879	1.04072660590845	0.733416155769615	0.972394397828267	FALSE
K11_OTHFUNC	R18_MOUTH_BREAT	PGS002069	260	8833	12899	439408	0.513032130991063	1.67034823892265	1.10983598755826e-15	0.0755511570870802	1.07847839812019	1.21748701794696e-12	0.0140987942050947	1.01419865093874	0.821108422008747	0.982783532415026	FALSE
K11_OTHFUNC	R18_VOICE_DISTU	PGS002069	187	8906	6494	445813	0.720646394433375	2.05576161412504	2.75911638740409e-21	0.0742075087020561	1.07703027546397	2.4291188300993e-12	0.0884153353334633	1.09244175747789	0.234060945460641	0.83948008163447	FALSE
K11_OTHFUNC	R18_DYSPHAGIA	PGS002069	149	8944	4882	447425	0.722802453498257	2.06019873922144	2.75877458568867e-17	0.0746969386944983	1.07755753540144	1.58209541016942e-12	0.048492466365671	1.04968746382903	0.551669107806216	0.942738560103542	FALSE
K11_OTHFUNC	R18_MALAI_FATIG	PGS002069	249	8844	8247	444060	0.856431215243219	2.3547421128309	9.16541462617356e-39	0.0749842969557393	1.077867224955	1.71941342057014e-12	0.0222841397586618	1.02253428584219	0.72794855626039	0.971428423892343	FALSE
K11_OTHFUNC	WEIGHTLOSS	PGS002069	48	9045	1572	450735	0.886671026833126	2.42703664819188	2.33522935115197e-09	0.0759430756212993	1.0789011566312	4.955901291851e-13	0.0868097537292738	1.09068916043372	0.541379661522689	0.940628111901588	FALSE
K11_OTHFUNC	R18_ABNORMALITI_GAIT_MOBIL	PGS002069	47	9046	1953	450354	0.470358826000746	1.60056841575176	0.00157617307647542	0.0762254547797269	1.07920585885059	4.04058735703401e-13	0.0606346891584985	1.06251069660479	0.680804949058502	0.964981253363413	FALSE
K11_OTHFUNC	R18_CRAMP_SPASM	PGS002069	22	9071	862	451445	0.796358053347228	2.21745036879336	0.000294383016005999	0.0763747312542492	1.07936697092131	3.36953578935846e-13	0.0550394803645446	1.05658232810754	0.812785386311845	0.981767227189232	FALSE
K11_OTHFUNC	R18_COUGH	PGS002069	296	8797	13196	439111	0.445051424676492	1.56057044559955	1.27310828870169e-13	0.0756566855046344	1.07859221424422	1.24584144379058e-12	0.0138832973987458	1.01398011791589	0.814253386391622	0.982106337815754	FALSE
K11_OTHFUNC	R18_DYSPNOEA	PGS002069	684	8409	25028	427279	0.655993022154125	1.92705517604501	1.93736586639622e-57	0.0762818211151864	1.0792666914445	2.60231731935481e-12	-0.0296324744766159	0.970802262600642	0.45435800264854	0.92221193326842	FALSE
K11_OTHFUNC	R18_ABDOMI_PELVIC_PAIN	PGS002069	2084	7009	86194	366113	0.860758252806011	2.36495324645104	4.68265223777284e-231	0.0670117614062887	1.06930805466712	1.99639868429005e-08	-0.0075097347687774	0.992518392835048	0.763533026873849	0.976181266560794	FALSE
K11_OTHFUNC	R18_HEADACHE1	PGS002069	660	8433	23661	428646	0.853901364052551	2.34879249469051	2.80455201911134e-94	0.0735979125415746	1.07637392201892	1.35797925764889e-11	-0.0240218677238547	0.976264360845032	0.553875848756563	0.943300752316935	FALSE
K11_OTHFUNC	R18_PAIN_NOT_ELSEW_CLASSIFIED	PGS002069	195	8898	6407	445900	1.00714572813024	2.7377754966654	6.50992117146777e-43	0.0770023210833213	1.08004458326316	3.67285977136161e-13	-0.106703171243997	0.898792420835313	0.138870849992897	0.771488009261146	FALSE
K11_OTHFUNC	R18_RETEN_URINE	PGS002069	236	8857	5799	446508	0.934696246023198	2.54643984902077	1.63476877993982e-43	0.0755935970800643	1.0785241697071	1.09344106901341e-12	0.00758519747146867	1.00761403795595	0.908430080945189	0.991929310493756	FALSE
K11_OTHFUNC	R18_ABNORMALITI_HEART_BEAT	PGS002069	239	8854	8923	443384	0.730650582852235	2.07643105877701	3.0634333565099e-28	0.0785016239817881	1.08166511176529	1.45906302804817e-13	-0.0983961021357236	0.906289849302605	0.13194734661151	0.763779113921127	FALSE
K11_OTHFUNC	R18_CARDIAC_MURMU_OTHER_CARDIAC_SOUNDS	PGS002069	32	9061	2688	449619	0.320147860588116	1.37733140231175	0.0779957187790316	0.0776403579986557	1.08073391146252	1.41779149427129e-13	-0.277068205614402	0.758002795300979	0.116608746099035	0.747930722087593	FALSE
K11_OTHFUNC	R18_ABNORMAL_BLOOD_P_READI_WO_DIAGNOSIS	PGS002069	18	9075	832	451475	0.6517239600435	1.91884599303157	0.00585682131039582	0.0767393886957329	1.07976064189251	2.58863633641175e-13	-0.0789900751192718	0.924049095476636	0.727561768375112	0.971428423892343	FALSE
K11_OTHFUNC	R18_HAEMORRHAGE_RESPI_PASSA	PGS002069	205	8888	7899	444408	0.525408818225705	1.69115008005054	4.01029401482585e-13	0.0749836071197013	1.0778664814036	1.51225523367395e-12	0.046308203631129	1.04739717282809	0.513072768576915	0.93427027285936	FALSE
K11_OTHFUNC	R18_ABNORMALITI_BREAT	PGS002069	923	8170	40294	412013	0.644690500948438	1.90539721937158	1.7483904971172e-70	0.0726007190445197	1.07530110393599	5.21763316071409e-11	0.00605009246534113	1.00606843123987	0.86139086319754	0.98725480259877	FALSE
K11_OTHFUNC	R18_PAIN_THROAT_CHEST	PGS002069	1075	8018	37367	414940	0.721382808130407	2.05727606269741	7.50168404871414e-97	0.0665147572204535	1.06877673613271	2.57760014900089e-09	0.0370465228320927	1.03774129837932	0.252217051126546	0.850207050230558	FALSE
K11_OTHFUNC	R18_OTHER_SYMPTOMS_SIGNS_INVOLVI_CIRCULATO_RESPI_SYSTEMS	PGS002069	32	9061	1090	451217	0.774896452196006	2.17036737877161	8.39169382438197e-05	0.0753119910783461	1.07822049358843	7.31571589249536e-13	0.392023286637228	1.47997217457616	0.0373869787732473	0.588781997044038	FALSE
K11_OTHFUNC	R18_NAUSEA_VOMITI	PGS002069	178	8915	5221	447086	1.06832914938949	2.91051240358739	5.02272696360821e-43	0.0746696429402332	1.07752812305717	1.72910708051345e-12	0.044896397514148	1.04591949443572	0.556412069071074	0.943861645062861	FALSE
K11_OTHFUNC	R18_HEARTBURN	PGS002069	46	9047	1912	450395	0.622298022213178	1.86320481195346	0.000288226166878412	0.0742290412111149	1.07705346687782	1.61084548173468e-12	0.450714606793557	1.56943331256714	0.00273580813905782	0.234213318102023	FALSE
K11_OTHFUNC	R18_FAECAL_INCONTINENCE	PGS002069	74	9019	1476	450831	1.0546759963471	2.8710447741918	2.89751470221341e-19	0.0776510343158265	1.08074544978213	1.6035983624087e-13	-0.195062813136394	0.822782974853621	0.0931387346063052	0.714678891182808	FALSE
K11_OTHFUNC	R18_ASCITES	PGS002069	23	9070	813	451494	0.97994466482683	2.66430880786105	3.52916413688463e-06	0.0771630876714098	1.0802182323039	1.94173962127365e-13	-0.178556923586434	0.836476440283203	0.380523451844821	0.902045327725505	FALSE
K11_OTHFUNC	R18_OTHER_SYMPTOMS_SIGNS_INVOLVI_DIGES_SYSTEM_ABDOMEN	PGS002069	112	8981	3934	448373	0.735651152112552	2.08684040072733	2.93351475128362e-14	0.076023096756303	1.07898749498071	5.63257543787532e-13	0.0180938829183211	1.01825856898853	0.850461149036527	0.986067116210416	FALSE
K11_OTHFUNC	R18_DISTU_SKIN_SENSA	PGS002069	167	8926	7092	445215	0.826182868377072	2.28458152693471	1.81514462513659e-24	0.0739930785782538	1.07679935248797	2.65861575698912e-12	0.0978449866879168	1.10279182444502	0.212468516525372	0.827421337747531	FALSE
K11_OTHFUNC	R18_RASH_OTHER_NONSPECIFIC_SKIN_ERUPT	PGS002069	44	9049	2396	449911	0.304430296291802	1.35585234882425	0.0485462374220954	0.076124125677699	1.07909650943024	4.29305143270935e-13	0.103503266571422	1.10904941614828	0.504156832464179	0.93285809797799	FALSE
K11_OTHFUNC	R18_LOCALIZED_SWELL_MASS_LUMP_SKIN_SUBCU_TISSUE	PGS002069	151	8942	7715	444592	0.435511436943083	1.54575341222609	1.43100595428669e-07	0.0773150048622975	1.08038234848902	2.56691985181501e-13	-0.0607275118892401	0.941079637854303	0.459460864934396	0.923237060164308	FALSE
K11_OTHFUNC	R18_OTHER_SKIN_CHANG	PGS002069	39	9054	2374	449933	0.195191298096513	1.21554349540667	0.237594588767281	0.0780557352996287	1.08118291704464	1.06797998148797e-13	-0.358539178779821	0.698696251235758	0.0289051511252025	0.551039740771073	FALSE
K11_OTHFUNC	R18_ABNORMAL_INVOLU_MOVEM	PGS002069	78	9015	2699	449608	0.819164074276851	2.26860266137346	9.80286228002708e-13	0.0764916019261794	1.07949312463615	3.65723811120398e-13	-0.0236079022290056	0.976668584265774	0.84085943939375	0.985207781561576	FALSE
K11_OTHFUNC	R18_OTHER_SYMPTOMS_SIGNS_INVOLVI_NERVOUS_MUSCULOS_SYSTEMS	PGS002069	304	8789	11716	440591	0.800453651347863	2.22655077717669	3.9008990515772e-41	0.075378070846122	1.07829174450235	1.51554765669412e-12	-0.00724127219379146	0.99278488264818	0.903415771424375	0.991264584492639	FALSE
K11_OTHFUNC	R18_PAIN_ASSOCIATED_W_MICTU	PGS002069	88	9005	2307	450000	0.994448382723119	2.7032327800269	2.96506037963789e-20	0.0768200364375789	1.07984772566152	3.00226032607454e-13	-0.0844175557830113	0.919047422398628	0.438327526699699	0.918745718101067	FALSE
K11_OTHFUNC	R18_UNSPE_HAEMATU	PGS002069	230	8863	9167	443140	0.513464623460897	1.6710708081996	4.9921468029246e-14	0.0762599733868737	1.07924311217663	6.87176841370772e-13	-0.0104099035020299	0.989644092018289	0.874632590168043	0.988508682204053	FALSE
K11_OTHFUNC	R18_UNSPE_URINARY_INCONTINENCE	PGS002069	68	9025	1943	450364	0.756529100135573	2.13086734302688	7.85300264175062e-10	0.0764993358011557	1.0795014733333	3.54610003359629e-13	0.000155774661298917	1.0001557867948	0.998987890101826	0.999891678931414	FALSE
K11_OTHFUNC	R18_POLYURIA	PGS002069	158	8935	4641	447666	0.844874192310734	2.32768495548307	1.75625085263601e-25	0.0785872977441622	1.08175778605487	1.05618302973083e-13	-0.166251885582247	0.846832902324249	0.0420058895374391	0.608279186601296	FALSE
K11_OTHFUNC	R18_OTHER_SYMPTOMS_SIGNS_INVOLVI_URINARY_SYSTEM	PGS002069	57	9036	1712	450595	0.956016327086276	2.60131302478642	3.2947537160854e-12	0.0757218321026294	1.07866248314647	5.93972239087042e-13	0.0726762046391036	1.07538227674283	0.582501109801679	0.94864049300918	FALSE
K11_OTHFUNC	R18_SOMNO_STUPOR_COMA	PGS002069	23	9070	720	451587	1.00003807130678	2.71838531897044	1.99742795700867e-06	0.0771657771965509	1.0802211375819	1.93465197793515e-13	-0.251198516227103	0.777867936822562	0.22893292992667	0.836439326391929	FALSE
K11_OTHFUNC	R18_OTHER_SYMPTOMS_SIGNS_INVOLVI_COGNITIVE_FUNCTIONS_AWARE	PGS002069	227	8866	8178	444129	0.588468557536367	1.80122782531659	2.34296692183033e-17	0.0736153175646779	1.07639265649494	4.00932978426642e-12	0.0979210234609935	1.10287568036475	0.151154125316955	0.784246615014925	FALSE
K11_OTHFUNC	R18_DIZZI_GIDDI	PGS002069	627	8466	21193	431114	0.680805834659671	1.97546899238121	1.27671580633194e-56	0.0755042188643848	1.078427777449	3.69586292604763e-12	-0.0202473646032204	0.979956236837192	0.621570781878805	0.95532414945148	FALSE
K11_OTHFUNC	R18_DISTU_SMELL_TASTE	PGS002069	18	9075	908	451399	0.36645974308534	1.44261832401855	0.123087101567099	0.0771703312449655	1.08022605697246	1.90284212232713e-13	-0.300113061156698	0.740734467651481	0.203225392469845	0.822336949989316	FALSE
K11_OTHFUNC	R18_OTHER_SYMPTOMS_SIGNS_INVOLVI_GENERAL_SENSA_PERCEP	PGS002069	15	9078	570	451737	0.807462329036892	2.24221076774187	0.00285698766633686	0.0762292406874417	1.07920994463211	3.6796228562659e-13	0.193867611504067	1.2139355612145	0.415084741817793	0.913142574746398	FALSE
K11_OTHFUNC	R18_SYMPTOMS_SIGNS_INVOLVI_EMOTIONAL_STATE	PGS002069	16	9077	582	451725	1.08680208533167	2.96477779012218	1.46435792739511e-05	0.0769211570875248	1.07995692608649	2.25706495306833e-13	-0.213966277895335	0.807375610968478	0.390331976980631	0.905073999728901	FALSE
K11_OTHFUNC	R18_SPEECH_DISTU_NOT_ELSEW_CLASSIFIED	PGS002069	46	9047	1342	450965	0.87881209599472	2.40803748935576	5.36923863005758e-09	0.0760655291350175	1.0790332799581	4.5333592962563e-13	0.0830090482620942	1.08655163990778	0.559642836081114	0.94477325435944	FALSE
K11_OTHFUNC	R18_FEVER_OTHER_UNKNO_ORIGIN	PGS002069	297	8796	14822	437485	0.650138855752737	1.91580683134516	4.16274805859586e-27	0.0743687800342167	1.07720398357797	2.98225620845164e-12	0.0512223659890426	1.052556920123	0.384513719812285	0.903461823778376	FALSE
K11_OTHFUNC	R18_SYNCO_COLLAP	PGS002069	266	8827	11192	441115	0.498031547269738	1.64547903295617	4.22537998916297e-15	0.0757314814259814	1.07867289155977	1.09007678078723e-12	0.014807924380961	1.01491810486954	0.811143142365863	0.981622460389123	FALSE
K11_OTHFUNC	R18_CONVU_NOT_ELSEW_CLASSIFIED	PGS002069	145	8948	6929	445378	0.82976850284984	2.2927879049572	3.14739240872666e-22	0.0747599260519084	1.07762541004065	1.4767617612766e-12	0.114802332360464	1.12165170141343	0.176826342280926	0.806489222957696	FALSE
K11_OTHFUNC	R18_ENLARGED_LYMPH_NODES	PGS002069	69	9024	4157	448150	0.407234857636222	1.50265697468846	0.000873549177974963	0.0762284816650955	1.07920912548796	4.29035824694376e-13	0.0463209247348711	1.04741049696094	0.706331676985156	0.969468631674816	FALSE
K11_OTHFUNC	R18_OEDEMA_NOT_ELSEW_CLASSIFIED	PGS002069	177	8916	6132	446175	0.768813974835941	2.15720623508283	7.94697767068462e-23	0.074615448721082	1.07746972884425	1.78801724372961e-12	0.0617377014428422	1.06368330553753	0.420803274480465	0.914409850821656	FALSE
K11_OTHFUNC	R18_HYPERHIDROSIS	PGS002069	14	9079	658	451649	0.81754670153503	2.26493645088059	0.00231624378913758	0.0766930247560215	1.07971058109572	2.63393610576669e-13	-0.077092651761665	0.925804072254409	0.780520227873688	0.978026530595167	FALSE
K11_OTHFUNC	R18_SYMPTOMS_SIGNS_CONCERNI_FOOD_FLUID_INTAKE	PGS002069	65	9028	1832	450475	1.14854552275956	3.15360272894763	5.11584939231133e-20	0.076610897412594	1.0796219109752	3.26403797625377e-13	-0.0467459723108297	0.954329792993516	0.702304712269715	0.968959070293071	FALSE
K11_OTHFUNC	R18_OTHER_GENERAL_SYMPTOMS_SIGNS	PGS002069	31	9062	1118	451189	1.20774658930747	3.34593638224634	2.05223949706936e-11	0.0770066001914603	1.08004920490061	2.23265423073224e-13	-0.166203270401886	0.846874072259265	0.32133054687726	0.880928198999473	FALSE
K11_OTHFUNC	R18_UNKNO_UNSPE_CAUSES_MORBIDI	PGS002069	46	9047	1899	450408	0.792836168000282	2.20965449896989	9.38916424324557e-08	0.0774632551947726	1.08054252740438	1.68556813164456e-13	-0.17291194376386	0.841211685518207	0.228500649845696	0.835858162276806	FALSE
K11_OTHFUNC	R18_ELEVATED_ERYTHROCYTE_SEDIM_RATE_ABNORMALITY_PLASMA_VISCO	PGS002069	44	9049	1452	450855	0.560941721483828	1.75232192272715	0.000215904167754222	0.076933654995039	1.07997042337262	2.4419332825459e-13	-0.0870451049016886	0.916635749935327	0.556820625983061	0.944049700494175	FALSE
K11_OTHFUNC	R18_ELEVATED_BLOOD_GLUCOSE_LEVEL	PGS002069	28	9065	1388	450919	0.494921050895523	1.64036872830262	0.014961001245567	0.0758957078260042	1.07885005267242	4.83030255500245e-13	0.178209434842618	1.19507558549402	0.344358706815517	0.88896273855095	FALSE
K11_OTHFUNC	R18_ABNORMAL_SERUM_ENZYME_LEVELS	PGS002069	105	8988	6524	445783	0.121381251448541	1.12905528428479	0.223413517049765	0.0786765779712015	1.08185436994706	8.45782003260161e-14	-0.178122846683018	0.836839614203184	0.0690590994496536	0.674658043738562	FALSE
K11_OTHFUNC	R18_OTHER_ABNORMAL_FINDI_BLOOD_CHEMIS	PGS002069	12	9081	777	451530	0.227744996242911	1.25576505979134	0.465607867943919	0.0763296465151182	1.07931830903996	3.3891768065455e-13	0.210011257554115	1.23369194823244	0.473945539872181	0.926957788959217	FALSE
K11_OTHFUNC	R18_ISOLATED_PROTEINU	PGS002069	11	9082	664	451643	0.299850121371382	1.34965650774968	0.362741525066471	0.0761931605555078	1.07917100729736	3.71665375404622e-13	0.394260349286736	1.48328667103606	0.198803903979135	0.819825128098971	FALSE
K11_OTHFUNC	R18_ABNORMAL_SPERMATOZ	PGS002069	47	9046	2370	449937	0.291183622531209	1.33801025022334	0.0474746604152546	0.0779647625135249	1.08108456329622	1.16345583631392e-13	-0.0871408740924262	0.916547968674792	0.549015568076523	0.942414935152659	FALSE
K11_OTHFUNC	R18_ABNORMAL_FINDI_SECRE_SMEARS_CERVIX_UTERI_VAGINA_VULVA	PGS002069	201	8892	16827	435480	0.288619835658583	1.33458427072559	6.36606981665172e-05	0.0771624825016257	1.08021757858867	3.33694005019735e-13	0.00997810733953449	1.01002805464086	0.887073174163264	0.989404999061919	FALSE
K11_OTHFUNC	R18_ABNORMAL_FINDI_DIAGNOST_IMAGI_CENTRAL_NERVOUS_SYSTEM	PGS002069	12	9081	763	451544	0.479925924492783	1.61595469509559	0.108378654220442	0.0764590795027981	1.0794580174746	3.09798415575941e-13	0.0937471176425907	1.09828197466208	0.739644567893698	0.973481186992544	FALSE
K11_OTHFUNC	R18_ABNORMAL_FINDI_DIAGNOST_IMAGI_LUNG	PGS002069	228	8865	9912	442395	0.461657974143075	1.58670251711934	1.71025758994895e-11	0.0754102970997435	1.07832649436552	1.19922264861365e-12	0.0324223421361929	1.03295367305349	0.632454390693055	0.957376847247329	FALSE
K11_OTHFUNC	R18_ABNORMAL_FINDI_DIAGNOST_IMAGI_OTHER_BODY_STRUCTURES	PGS002069	56	9037	2205	450102	0.627550853004339	1.87301766161616	3.15700578819263e-06	0.0768058013447786	1.07983235403834	2.75625560783542e-13	-0.0319830136010718	0.968523033658092	0.812995343360875	0.981839568677888	FALSE
K11_OTHFUNC	R18_ABNORMAL_RESULTS_FUNCTION_STUDI	PGS002069	34	9059	1707	450600	0.569532991457476	1.76744144841209	0.00104917382107085	0.0764395486612872	1.07943693495702	3.34320674926773e-13	0.0377789990304073	1.03850169763358	0.828216977490504	0.983580981830107	FALSE
K11_OTHFUNC	R18_ABNORMAL_WEIGHT_LOSS	PGS002069	42	9051	1338	450969	0.938297745658356	2.55562738573222	2.02783220099419e-09	0.0764168593535456	1.07941244355807	3.49209463469692e-13	-0.00146083077757361	0.998540235716321	0.992328142494193	0.999313715102885	FALSE
K11_OTHFUNC	ST19_CONCUSSION	PGS002069	424	8669	18255	434052	0.584776804937685	1.79459039722135	4.95493898573507e-31	0.0734398808779478	1.07620383429732	7.80650900558767e-12	0.050626402399297	1.05192982140504	0.309004861128853	0.876606432548978	FALSE
K11_OTHFUNC	ST19_DIFFU_BRAIN_INJURY	PGS002069	26	9067	887	451420	0.932897878220896	2.54186452887311	2.85367196758259e-06	0.0773965372928367	1.08047043827884	1.66025924266945e-13	-0.27620476122008	0.758657571206075	0.137793530505959	0.770231860271122	FALSE
K11_OTHFUNC	ST19_FOCAL_BRAIN_INJURY	PGS002069	32	9061	1619	450688	0.166119493386273	1.18071418082979	0.351830473549935	0.0763347724027525	1.07932384151851	3.59339584718487e-13	0.0897245890953006	1.09387297766922	0.608533063349908	0.953320516944313	FALSE
K11_OTHFUNC	ST19_TRAUMAT_SUBDU_HAEMORRHAGE	PGS002069	46	9047	1726	450581	0.468660304353408	1.59785212314349	0.00202345727020195	0.0758448136509886	1.07879514688623	5.28188651011961e-13	0.141309536249741	1.15178111081838	0.326924638968438	0.882233384980472	FALSE
K11_OTHFUNC	ST19_TRAUMAT_SUBAR_HAEMORRHAGE	PGS002069	13	9080	491	451816	0.712592812597703	2.03927185965188	0.0134238075410813	0.0763221592148415	1.07931022788994	3.41388754924036e-13	0.259204386202174	1.29589864156439	0.365460072246067	0.89570947395067	FALSE
K11_OTHFUNC	ST19_ICTRAUOTHUNS	PGS002069	18	9075	504	451803	1.04576470612119	2.84557371949456	1.00009297600755e-05	0.0766700645087363	1.07968579095838	2.71023971356225e-13	-0.0722870485979118	0.930263826555011	0.763931697561034	0.976240143262535	FALSE
K11_OTHFUNC	ST19_TOXIC_EFFECT_ETHAN	PGS002069	19	9074	1277	451030	0.1674046780168	1.18223259205842	0.505294526918046	0.076143418960882	1.07911732894562	3.94599159584858e-13	0.211701327292285	1.23577873657257	0.365663798412156	0.895885813903267	FALSE
K11_OTHFUNC	ST19_TOXIC_EFFECT_ALCOHOL	PGS002069	14	9079	632	451675	0.306526192571418	1.35869705478083	0.252672053713173	0.0767957701833458	1.07982152212001	2.44911579533097e-13	-0.135498789947452	0.873280219642795	0.614141743587614	0.954103146939284	FALSE
K11_OTHFUNC	ST19_FRACT_FEMUR	PGS002069	115	8978	3774	448533	0.478726210584462	1.61401717424042	4.10780996341195e-07	0.0766710988363255	1.07968690770776	3.65769734950583e-13	-0.00482580876307382	0.995185816743693	0.958058836430788	0.996449357303338	FALSE
K11_OTHFUNC	ST19_SUPERF_INJURY_HEAD	PGS002069	91	9002	4603	447704	0.603302226563604	1.82814579526962	9.79307542658754e-08	0.0737266345259797	1.07651248392392	2.58677990857825e-12	0.24747404230813	1.28078611570088	0.0170607135638905	0.471846500983098	FALSE
K11_OTHFUNC	ST19_OPEN_WOUND_HEAD	PGS002069	232	8861	12777	439530	0.542528184767876	1.72035073333611	6.95987928770065e-16	0.0774074927606618	1.0804822754028	3.07714421694216e-13	-0.0516929392639882	0.949620413222392	0.437971869651706	0.918745718101067	FALSE
K11_OTHFUNC	ST19_FRACT_SKULL_FACIAL_BONES	PGS002069	87	9006	5644	446663	0.404901270185306	1.49915448150581	0.000203281507770336	0.0762950675716789	1.07928098799846	4.30963384272156e-13	0.0206680821020038	1.0208831460083	0.850885385432524	0.986162231693663	FALSE
K11_OTHFUNC	ST19_DISLO_SPRAIN_STRAIN_JOINTS_LIGAM_HEAD	PGS002069	20	9073	1008	451299	0.816523697986852	2.26262059761996	0.000276476788104344	0.0769979031444832	1.08003981170279	2.15873784460598e-13	-0.201893990595987	0.817181552279986	0.382026220891823	0.902710517874421	FALSE
K11_OTHFUNC	ST19_INJURY_EYE_ORBIT	PGS002069	53	9040	3880	448427	0.289624260330471	1.33592543352957	0.041172709164278	0.0758564427374331	1.0788076923612	5.30498804632607e-13	0.129278473669442	1.13800698502595	0.361244681028363	0.894243822503053	FALSE
K11_OTHFUNC	ST19_INTRACR_INJURY	PGS002069	338	8755	15134	437173	0.728141359018337	2.07122735982789	1.11785296747634e-37	0.073799057588023	1.07659045107761	4.85682981399002e-12	0.0543803811831458	1.05588616500547	0.327716183103146	0.882417823829927	FALSE
K11_OTHFUNC	ST19_OTHER_UNSPE_INJURI_HEAD	PGS002069	16	9077	870	451437	0.662418764372578	1.93947780540966	0.0083888626025553	0.0766077366592759	1.07961849856205	2.8226150324163e-13	0.0149880799543911	1.01510096449381	0.950559405620192	0.995778966454887	FALSE
K11_OTHFUNC	ST19_FRACT_NECK	PGS002069	15	9078	954	451353	0.200390185493419	1.22187942478618	0.439646790233755	0.0766972669215641	1.07971516141646	2.6402851844985e-13	-0.0419434468946415	0.958924009169594	0.86920797275542	0.987817133979886	FALSE
K11_OTHFUNC	ST19_DISLO_SPRAIN_STRAIN_JOINTS_LIGAM_NECK_LEVEL	PGS002069	77	9016	4094	448213	0.750059127411729	2.11712519304493	1.95496616218502e-10	0.0756047265684374	1.07853617319611	6.79949476465379e-13	0.0814046327852215	1.0848097573656	0.485272282012557	0.929530477589809	FALSE
K11_OTHFUNC	ST19_SUPERF_INJURY_THORAX	PGS002069	71	9022	3120	449187	0.613820360092691	1.84747595725788	5.59282460844114e-07	0.0756553262042714	1.07859074811443	6.46885846001505e-13	0.0857190125686778	1.08950014944252	0.474418378736769	0.926957788959217	FALSE
K11_OTHFUNC	ST19_FRACT_RIBS_STERNUM_THORACIC_SPINE	PGS002069	156	8937	5716	446591	0.716725329195581	2.04771662150064	2.84127864317897e-18	0.0755485567175408	1.07847559368146	8.96559100775576e-13	0.0324404058346975	1.03297233218574	0.685381918066096	0.96589145250968	FALSE
K11_OTHFUNC	ST19_DISLO_SPRAIN_STRAIN_JOINTS_LIGAM_THORAX	PGS002069	16	9077	565	451742	1.01732057386119	2.76577413937305	8.7600394858797e-05	0.0763215503901208	1.07930957077939	3.44700601571686e-13	0.174947061779396	1.19118315582653	0.503840967707782	0.932851259375932	FALSE
K11_OTHFUNC	ST19_INJURY_OTHER_UNSPE_INTRAT_ORGANS	PGS002069	26	9067	1220	451087	0.549663110454709	1.73266920139269	0.0081412753016951	0.0757822027817796	1.07872760469884	5.23035816063454e-13	0.244978000696631	1.27759320673519	0.172705508332826	0.803894355406109	FALSE
K11_OTHFUNC	ST19_SUPERF_INJURY_ABDOMEN_LOWER_BACK_PELVIS	PGS002069	68	9025	3367	448940	0.699997292900987	2.01374725604989	2.42022929323322e-08	0.075627753350989	1.07856100869998	6.53065638909872e-13	0.0947101274160348	1.09934014036785	0.439842136250352	0.919097846303405	FALSE
K11_OTHFUNC	ST19_OPEN_WOUND_ABDOMEN_LOWER_BACK_PELVIS	PGS002069	11	9082	667	451640	0.595522638937617	1.81397875318627	0.0561091925154678	0.0771333877925259	1.08018615042965	1.91137060520891e-13	-0.445527432039192	0.640486373895687	0.127853408304394	0.759731931429436	FALSE
K11_OTHFUNC	ST19_FRACT_LUMBAR_SPINE_PELVIS	PGS002069	89	9004	3501	448806	0.576085948090092	1.77906144666513	7.72184920821779e-08	0.0767961276219629	1.07982190808999	3.05818641777045e-13	-0.0259192443794105	0.974413775820707	0.809933713931718	0.981452822018951	FALSE
K11_OTHFUNC	ST19_INJURY_INTRA_AB_ORGANS	PGS002069	17	9076	544	451763	1.2118648848326	3.35974435020737	9.63903634031216e-07	0.0764802116413443	1.07948082897201	3.08739527054708e-13	0.0266878164658326	1.02704712550962	0.918769061367374	0.992906163775982	FALSE
K11_OTHFUNC	ST19_SUPERF_INJURY_SHOUL_UPPER_ARM	PGS002069	45	9048	2184	450123	0.585556575329851	1.79599031141405	0.000199231351211701	0.0756184144132896	1.07855093613295	6.14781562241218e-13	0.165362492131982	1.17982071693325	0.275363090339129	0.862100226821982	FALSE
K11_OTHFUNC	ST19_FRACT_SHOUL_UPPER_ARM	PGS002069	167	8926	8657	443650	0.456745600887361	1.57892715548461	6.26772118590292e-09	0.0783314982793471	1.08148110838064	1.31445522497759e-13	-0.0955285148432308	0.908892444358595	0.219262935956742	0.830076933833162	FALSE
K11_OTHFUNC	ST19_DISLO_SPRAIN_STRAIN_JOINTS_LIGAM_SHOUL_GIRDLE	PGS002069	118	8975	7594	444713	0.320994486744434	1.37849798086114	0.000558366677207852	0.0777435817475988	1.08084547462636	1.7279257318649e-13	-0.0934216699870723	0.910809358340909	0.306362104678922	0.875511633543309	FALSE
K11_OTHFUNC	ST19_INJURY_MUSCLE_TENDON_SHOUL_UPPER_ARM_LEVEL	PGS002069	181	8912	9193	443114	0.319980417969046	1.37710079764148	2.38834453223306e-05	0.0789642832627862	1.0821656699532	8.73142513023236e-14	-0.131247943124956	0.877000301236395	0.0805900235038144	0.696768181255656	FALSE
K11_OTHFUNC	ST19_SUPERF_INJURY_FOREA	PGS002069	39	9054	2178	450129	0.725533591860717	2.06583311766369	6.64160200550841e-06	0.0773703913257553	1.08044218870364	1.76054185125898e-13	-0.190060234959508	0.826909323593591	0.22075189607729	0.831335551644979	FALSE
K11_OTHFUNC	ST19_OPEN_WOUND_FOREA	PGS002069	34	9059	1886	450421	0.631854737537578	1.88109628562262	0.00032309964588509	0.0761199525436906	1.0790920062253	4.20164551848045e-13	0.128423921369127	1.13703491394107	0.446984080257857	0.920579579153602	FALSE
K11_OTHFUNC	ST19_FRACT_FOREA	PGS002069	231	8862	15608	436699	0.112038261012354	1.11855565689813	0.0976927361726451	0.0760771512292397	1.07904582065743	7.81240379951995e-13	0.0213282278342115	1.02155730015572	0.746737267697287	0.973963955503358	FALSE
K11_OTHFUNC	ST19_DISLO_SPRAIN_STRAIN_JOINTS_LIGAM_ELBOW	PGS002069	12	9081	1597	450710	-0.27478618832496	0.759734545976271	0.365658068723186	0.0772223125415234	1.08028220998292	1.79630840256662e-13	-0.437867478548675	0.645411308033451	0.132694562192276	0.764877966017889	FALSE
K11_OTHFUNC	ST19_SUPERF_INJURY_WRIST_HAND	PGS002069	73	9020	4850	447457	0.570742430814769	1.76958035483959	1.45018835203389e-06	0.0765965637587132	1.07960643615931	3.34954468259262e-13	-0.0169320818944708	0.983210460159041	0.887857246952312	0.989556669111289	FALSE
K11_OTHFUNC	ST19_OPEN_WOUND_WRIST_HAND	PGS002069	165	8928	12385	439922	0.342987280530452	1.40915083816129	1.53739155319269e-05	0.0767756130072995	1.07979975618686	3.90837787621315e-13	-0.0166008539521604	0.983536180877541	0.832873344388059	0.984263133019476	FALSE
K11_OTHFUNC	ST19_FRACT_WRIST_HAND_LEVEL	PGS002069	148	8945	9847	442460	0.425025483020864	1.52962939874461	3.33304627173484e-07	0.0782240767124026	1.08136494022496	1.32859916091073e-13	-0.108988383060582	0.896740834821678	0.19311151720675	0.816534215278798	FALSE
K11_OTHFUNC	ST19_DISLO_SPRAIN_STRAIN_JOINTS_LIGAM_WRIST_HAND_LEVEL	PGS002069	117	8976	8066	444241	0.429103081181947	1.53587934649608	5.82139991208225e-06	0.0757728157056738	1.07871747864825	6.75748661485046e-13	0.0549783091670994	1.05651769767811	0.56240187876657	0.945134034019656	FALSE
K11_OTHFUNC	ST19_INJURY_NERVES_WRIST_HAND_LEVEL	PGS002069	11	9082	910	451397	0.0601330085091961	1.06197778923446	0.851880873641522	0.07714373940381	1.08019733215467	1.89414597927532e-13	-0.41411748180213	0.660923300244328	0.168124697625376	0.799500462222558	FALSE
K11_OTHFUNC	ST19_INJURY_MUSCLE_TENDON_WRIST_HAND_LEVEL	PGS002069	50	9043	3628	448679	0.149976778171712	1.16180726312626	0.30243971054766	0.0759640789773358	1.0789238174143	4.91674100412036e-13	0.114666575008954	1.12149943928471	0.414574882737679	0.91310068228232	FALSE
K11_OTHFUNC	ST19_TRAUMAT_AMPUT_WRIST_HAND	PGS002069	11	9082	980	451327	-0.159317432727981	0.852725632978864	0.604871371759263	0.07698127737175	1.08002185535561	2.12759680315976e-13	-0.279237309285206	0.756360390572236	0.356499090459701	0.89316846823272	FALSE
K11_OTHFUNC	ST19_OTHER_UNSPE_INJURI_WRIST_HAND	PGS002069	11	9082	765	451542	0.440601837629567	1.55364197740146	0.179505102744894	0.0762364809814638	1.07921775845771	3.62565486730267e-13	0.234426310155168	1.26418331153124	0.386122295329735	0.904166088038137	FALSE
K11_OTHFUNC	ST19_SUPERF_INJURY_HIP_THIGH	PGS002069	50	9043	2439	449868	0.500747077879593	1.64995345410226	0.000449201703856438	0.0767039488523046	1.07972237602249	2.91897204828241e-13	-0.0375208086931835	0.963174375112238	0.789683719773641	0.978950343288046	FALSE
K11_OTHFUNC	ST19_OPEN_WOUND_HIP_THIGH	PGS002069	13	9080	673	451634	0.775356620518645	2.17136634291601	0.00630221732806224	0.0764806837883493	1.07948133864577	3.05908429642889e-13	0.0637570001993206	1.06583336999434	0.813043899922084	0.981849655130965	FALSE
K11_OTHFUNC	ST19_DISLO_SPRAIN_STRAIN_JOINT_LIGAM_HIP	PGS002069	16	9077	554	451753	0.533762753089769	1.70533701351704	0.0531452866769947	0.0759969614582022	1.07895929568938	4.33897368785083e-13	0.31284211077513	1.36730563115766	0.198857327110195	0.819825128098971	FALSE
K11_OTHFUNC	ST19_INJURY_MUSCLE_TENDON_HIP_THIGH_LEVEL	PGS002069	35	9058	1822	450485	0.532732123512134	1.70358034814221	0.0018897486775771	0.0776029670061505	1.08069350250441	1.46685164758453e-13	-0.283849243614137	0.752880137639627	0.0969167829247299	0.72248398761761	FALSE
K11_OTHFUNC	ST19_SUPERF_INJURY_LOWER_LEG	PGS002069	97	8996	5660	446647	0.516106509643958	1.6754914238893	4.94299611729806e-07	0.07713707260354	1.08019013071881	2.46497674320728e-13	-0.0755244329812181	0.927257074602536	0.463513968712416	0.924549842560332	FALSE
K11_OTHFUNC	ST19_OPEN_WOUND_LOWER_LEG	PGS002069	50	9043	2927	449380	0.443528181635187	1.55819512708081	0.00276258707380383	0.075616304006292	1.07854865995391	6.23567583230829e-13	0.166463501708556	1.18112042620612	0.248681292790795	0.848742260555026	FALSE
K11_OTHFUNC	ST19_FRACT_LOWER_LEG_INCLU_ANKLE	PGS002069	293	8800	16628	435679	0.322135633477088	1.38007194722045	8.43390802645129e-08	0.076804656928366	1.07983111826118	5.67566339234677e-13	-0.0131388542267253	0.986947083731302	0.823920272836847	0.983078385791599	FALSE
K11_OTHFUNC	ST19_DISLO_SPRAIN_STRAIN_JOINTS_LIGAM_KNEE	PGS002069	319	8774	22385	429922	0.306295082007216	1.35838308182055	1.69306112588898e-07	0.0737973891566735	1.07658865486185	4.6642013293442e-12	0.0611822836472167	1.06309268093761	0.281374463700246	0.864942651466957	FALSE
K11_OTHFUNC	ST19_INJURY_MUSCLE_TENDON_LOWER_LEG_LEVEL	PGS002069	53	9040	3745	448562	0.172667999082852	1.18847146596068	0.211391372606245	0.0768768225695448	1.07990904777808	2.59415380685548e-13	-0.043792092104988	0.957152936439901	0.752807727178443	0.974825215291818	FALSE
K11_OTHFUNC	ST19_OTHER_UNSPE_INJURI_LOWER_LEG	PGS002069	28	9065	1616	450691	0.693920180829993	2.00154659822351	0.000347032149080244	0.076364961904988	1.07935642625989	3.4794031840247e-13	0.0221027921854921	1.02234886854397	0.904120886534815	0.991271122401947	FALSE
K11_OTHFUNC	ST19_SUPERF_INJURY_ANKLE_FOOT	PGS002069	48	9045	2827	449480	0.791587489808192	2.20689707351177	1.92068563242511e-07	0.0755659905367956	1.07849439579393	6.43180579772111e-13	0.162812164154808	1.17681562077002	0.269218577162731	0.859770969723322	FALSE
K11_OTHFUNC	ST19_OPEN_WOUND_ANKLE_FOOT	PGS002069	45	9048	2185	450122	0.762898105378691	2.14448215870036	3.46734853984939e-07	0.0769448093187813	1.07998246977954	2.4127519128671e-13	-0.0436388781344517	0.95729959687663	0.775488193325823	0.977647920684526	FALSE
K11_OTHFUNC	ST19_FRACT_FOOT_ANKLE	PGS002069	113	8980	6207	446100	0.56645643879264	1.76201217771507	1.40889430286228e-08	0.0737308206031933	1.07651699029773	2.74669309644904e-12	0.197674009309899	1.21856508819216	0.0330947357370259	0.569185036944604	FALSE
K11_OTHFUNC	ST19_DISLO_SPRAIN_STRAIN_JOINTS_LIGAM_ANKLE_FOOT_LEVEL	PGS002069	185	8908	11512	440795	0.66241805225497	1.93947642427386	7.18804531724029e-18	0.073634476639751	1.07641327938021	3.57857402752966e-12	0.117541446751813	1.12472824531014	0.109733206158511	0.73848087694062	FALSE
K11_OTHFUNC	ST19_INJURY_MUSCLE_TENDON_ANKLE_FOOT_LEVEL	PGS002069	11	9082	567	451740	0.612719831221449	1.84544387501568	0.0427132422273944	0.0767610288327446	1.07978400831356	2.48900421686571e-13	-0.0766151583961388	0.926246243115113	0.800437883678934	0.980373000581854	FALSE
K11_OTHFUNC	ST19_OTHER_UNSPE_INJURI_ANKLE_FOOT	PGS002069	16	9077	897	451410	0.759650770122279	2.13752960093232	0.00538325958942499	0.0760577001917917	1.07902483230089	4.17843632864184e-13	0.181929548247614	1.19952968193476	0.415561308846012	0.913280653628194	FALSE
K11_OTHFUNC	ST19_SUPERF_INJURI_INVOLVI_MULTIPLE_BODY_REGIONS	PGS002069	13	9080	499	451808	0.935251978964017	2.54785538281963	0.00150645293741628	0.0763408840336154	1.07933043796757	3.37204852417151e-13	0.106709444899045	1.11261093272833	0.708455993063512	0.96954397722936	FALSE
K11_OTHFUNC	ST19_INJURY_UNSPE_BODY_REGION	PGS002069	16	9077	1287	451020	0.00258783783401081	1.00259118917663	0.991752026312112	0.0767702571679993	1.07979397296837	2.51112146573666e-13	-0.0717351323230627	0.930777396011424	0.773853453452329	0.977131408125143	FALSE
K11_OTHFUNC	ST19_FOREI_BODY_EXTER_EYE	PGS002069	59	9034	4005	448302	0.378452768008207	1.46002384533515	0.00479433877574218	0.0758812952122695	1.07883450373539	5.34881007037785e-13	0.0942280278239244	1.09881027666839	0.467599402980721	0.925374913300585	FALSE
K11_OTHFUNC	ST19_FOREI_BODY_RESPI_TRACT	PGS002069	25	9068	1228	451079	0.553629128286184	1.73955464320871	0.00631653938446657	0.0764383369036196	1.07943562694183	3.25810714045509e-13	0.0692092934904921	1.07166047724051	0.734149803347511	0.972503949513426	FALSE
K11_OTHFUNC	ST19_FOREI_BODY_ALIME_TRACT	PGS002069	30	9063	1148	451159	0.825224092052496	2.28239217397272	6.72230572022594e-06	0.077144903673905	1.08019858979685	2.00940510558896e-13	-0.19186056770893	0.825421950942111	0.286222176459202	0.866422986821249	FALSE
K11_OTHFUNC	ST19_BURNS_CORROSIO_EXTER_BODY_SURFA_SPECIFE_SITE	PGS002069	51	9042	2620	449687	0.671010388701281	1.95621285780648	6.01067669048791e-06	0.0754041157114544	1.07831982883135	7.27079433332684e-13	0.175956861921435	1.1923866202735	0.215576125276112	0.828547189373703	FALSE
K11_OTHFUNC	ST19_BURNS_CORROSIO_CONFIN_EYE_INTERNAL_ORGANS	PGS002069	12	9081	721	451586	0.447080481938646	1.56374014706069	0.157319828549469	0.076143570122078	1.0791174920663	3.86277475195035e-13	0.390238457101765	1.47733303243734	0.178463548039184	0.807598723729791	FALSE
K11_OTHFUNC	ST19_POISO_MEDICI	PGS002069	198	8895	6610	445697	1.27765041116709	3.58819902100978	3.63773098798255e-68	0.0757840071624672	1.07872955113586	8.65266129553504e-13	-0.0422894033210787	0.958592320624357	0.548095067313731	0.942143372104798	FALSE
K11_OTHFUNC	ST19_TOXIC_EFFECT_CONTACT_W_VENOMO_ANIMALS	PGS002069	14	9079	828	451479	0.433052611249865	1.54195734286969	0.105626337543519	0.0767541030477407	1.07977652998757	2.52503966256812e-13	-0.0700233247300219	0.932372072325454	0.793306719818838	0.979543463860687	FALSE
K11_OTHFUNC	ST19_ADVER_EFFEC_NOT_ELSEW_CLASSIFIED	PGS002069	107	8986	5233	447074	0.690581756314351	1.99487572728595	6.21456804248709e-12	0.0750339482076098	1.07792074374069	1.09644231732958e-12	0.107928770698969	1.11396839537031	0.279858896473504	0.86416805907791	FALSE
K11_OTHFUNC	ST19_EARLY_COMPLICATIO_TRAUMA	PGS002069	22	9071	772	451535	1.02087694647123	2.77562777398043	1.8802012130484e-06	0.0771114546328489	1.08016245879415	2.01072591159456e-13	-0.255960872581833	0.774172259561377	0.203819024423737	0.822720587562025	FALSE
K11_OTHFUNC	ST19_COMPLICATIO_PROCED_NOT_ELSEW_CLASSIFIED	PGS002069	534	8559	23306	429001	0.634507168609358	1.88609238683754	6.03728768426069e-44	0.0819992795580304	1.08545502782191	3.21061139647471e-14	-0.130251981459496	0.877874195027144	0.00339601725874906	0.260660055049104	FALSE
K11_OTHFUNC	ST19_COMPLICATIO_INTERNAL_ORTHOPA_PROSTHET_DEVICES_IMPLANTS_GRAFTS	PGS002069	104	8989	4398	447909	0.291697220448029	1.33869762600282	0.00334106886797455	0.078234298469691	1.08137599373141	1.16403900002359e-13	-0.150716406757494	0.860091580236079	0.122436548681047	0.754836024522696	FALSE
K11_OTHFUNC	ST19_COMPLICATIO_OTHER_INTERNAL_PROSTHET_DEVICES_IMPLANTS_GRAFTS	PGS002069	15	9078	587	451720	0.410366666705528	1.50737038632999	0.122750461308198	0.0764495378137934	1.07944771767104	3.1390993540635e-13	0.0918109205823971	1.09615754165563	0.729151212907826	0.97177463642465	FALSE
K11_OTHFUNC	ST19_OTHER_COMPLICATIO_SURGI_MEDICAL_CARE_NOT_ELSEW_CLASSIFIED	PGS002069	43	9050	1735	450572	0.762411442056271	2.1434387717978	1.04896824709833e-06	0.0762428348683265	1.07922461570703	3.95574738588092e-13	0.0257549756304381	1.02608950073626	0.865262314756525	0.987807596380665	FALSE
K11_OTHFUNC	ST19_SEQUEL_INJURI_HEAD	PGS002069	29	9064	1071	451236	0.943699253322674	2.56946897571675	5.42900475743755e-07	0.0763804962594568	1.07937319349545	3.44204132981685e-13	0.0653568988989102	1.06753996023871	0.720614313717907	0.970587416328462	FALSE
K11_OTHFUNC	ST19_SEQUEL_INJURI_NECK_TRUNK	PGS002069	25	9068	551	451756	1.34834468268826	3.85104554934086	4.26098705635834e-11	0.0763572264393293	1.07934807696762	3.45769332935503e-13	0.00125379308248582	1.00125457940963	0.994974256016055	0.999492763550677	FALSE
K11_OTHFUNC	ST19_SEQUEL_INJURI_UPPER_LIMB	PGS002069	53	9040	2409	449898	0.570099331393757	1.76844270458828	7.1823793288955e-05	0.0755320536868477	1.07845779571249	6.67024510305303e-13	0.171644774733282	1.18725601496351	0.220930272604861	0.831390079360776	FALSE
K11_OTHFUNC	ST19_SEQUEL_INJURI_LOWER_LIMB	PGS002069	50	9043	2504	449803	0.541626009242287	1.71879937491309	0.000140330893662762	0.0768769416739071	1.07990917639996	2.59223401328339e-13	-0.065004800029002	0.937062965437198	0.637189670474517	0.958480385644685	FALSE
K11_OTHFUNC	ST19_BURN_CORROSION_HEAD_NECK	PGS002069	12	9081	512	451795	0.826483301077802	2.28526799304615	0.00653781854576888	0.0764001893982682	1.07939444995088	3.22344526968856e-13	0.0992943018393146	1.10439127611982	0.739078592714148	0.973387070906372	FALSE
K11_OTHFUNC	ST19_BURN_CORROSION_TRUNK	PGS002069	15	9078	597	451710	0.829622670678594	2.29245356709802	0.00150136233520425	0.0770439707137521	1.08008956765769	2.05715718439702e-13	-0.315720270996835	0.729263417767364	0.238284356026349	0.841634968137768	FALSE
K11_OTHFUNC	ST19_BURN_CORROSION_WRIST_HAND	PGS002069	13	9080	839	451468	0.576712423799526	1.78017633463571	0.044514262126396	0.0763957198820883	1.07938962559071	3.25156068626832e-13	0.137070254245783	1.14690872089726	0.609507929452279	0.953394718493193	FALSE
K11_OTHFUNC	ST19_CONTU_ANKLE	PGS002069	14	9079	861	451446	0.776067935789221	2.17291141840649	0.00413023187129704	0.0765729555451618	1.07958094888087	2.8735690940235e-13	0.00436765242965521	1.00437720452521	0.986709985358087	0.999075528154184	FALSE
K11_OTHFUNC	ST19_CONTU_OTHER_UNSPE_PARTS_FOOT	PGS002069	20	9073	1074	451233	0.958840762141942	2.60867065016066	2.86848322752441e-05	0.0763970824467134	1.07939109632983	3.30180090089087e-13	0.0913228723576067	1.09562269443956	0.700968321154419	0.968707297108317	FALSE
K11_OTHFUNC	VWXY20_SUICI_OTHER_INTENTI_SELF_H	PGS002069	255	8838	7908	444399	1.06220558658215	2.89274415609504	1.14764998697894e-60	0.0750553388140738	1.07794380136573	1.68396450173661e-12	-0.0140742706430404	0.986024308883802	0.821626965776102	0.982841409648763	FALSE
K11_OTHFUNC	VWXY20_TRANSPO_ACCIDENTS	PGS002069	258	8835	15371	436936	0.566360402745193	1.76184296915516	1.7981911600177e-18	0.0742391294993251	1.07706433255842	2.92100313647854e-12	0.0647808421691188	1.06692517375324	0.302498597873721	0.87495553137748	FALSE
K11_OTHFUNC	VWXY20_OTHER_EXTER_CAUSES_ACCIDENTAL_INJURY	PGS002069	1841	7252	110616	341691	0.536791021238289	1.71050905849462	1.40681045477912e-79	0.0753685807441987	1.07828151145235	1.37319256419604e-10	-0.00830577452089654	0.991728623125389	0.749538464355066	0.974298480706988	FALSE
K11_OTHFUNC	VWXY20_INTENTI_SELF_H_SHARP_OBJECT	PGS002069	17	9076	538	451769	1.73253184478409	5.65495326283966	1.04330049219648e-12	0.076833584922831	1.07986235606161	2.4062671601723e-13	-0.181216916766472	0.834254375305827	0.470733372064627	0.926070041904734	FALSE
K11_OTHFUNC	VWXY20_DRUGS_MEDICAM_BIOLO_SUBST_CAUSI_ADVER_EFFEC_THERAPE_USE	PGS002069	39	9054	1489	450818	0.813637085654923	2.25609870671441	9.28388746343649e-07	0.0760751727514616	1.07904368579136	4.38090941575461e-13	0.0737637358398991	1.07655242469245	0.656152004938083	0.961258674912608	FALSE
K11_OTHFUNC	VWXY20_MISAD_PATIENTS_SURGI_MEDICAL_CARE	PGS002069	57	9036	2510	449797	0.587872578552759	1.80015465121438	1.06807304069146e-05	0.0769537229210794	1.07999209635667	2.49102644473614e-13	-0.0917755684718568	0.912309877670494	0.492416845098611	0.930778689944762	FALSE
K11_OTHFUNC	VWXY20_SURGI_OTHER_MEDICAL_PROCED_CAUSE_ABNORMAL_REACTION_PATIENT_COMPLICATION_WO_MENTION_MISAD_TIME_PROCED	PGS002069	354	8739	15085	437222	0.610705460581652	1.84173020866243	1.8522279916782e-28	0.079438617492007	1.08267909993123	1.09519162225404e-13	-0.110616991846218	0.895281583417018	0.0396290630751319	0.597715078406233	FALSE
K11_OTHFUNC	VWXY20_CONTACT_W_HEAT_HOT_SUBST	PGS002069	18	9075	1095	451212	0.552259934205905	1.73717448510993	0.0297613853114292	0.0761909697591662	1.07916864305606	3.81053603348096e-13	0.143234199953142	1.15400003677479	0.544897722980211	0.941427304632241	FALSE
K11_OTHFUNC	VWXY20_OTHER_UNSPE_DRUGS_MEDICAM	PGS002069	37	9056	1341	450966	0.868742306388343	2.38391073800073	3.11855559006528e-07	0.0761486799167234	1.07912300614917	4.13801517270678e-13	0.0543406433498678	1.05584420721075	0.748830590568695	0.974240364960233	FALSE
K11_OTHFUNC	VWXY20_UNINT_CUT_PUNCTU_PERFORATION_HAEMORRHAGE_SURGI_MEDICAL_CARE	PGS002069	28	9065	1357	450950	0.471090903771157	1.60174058531624	0.0129587357297371	0.0779330932246707	1.08105032665903	1.12047631658032e-13	-0.172645838826548	0.841435565887563	0.363470111651716	0.894879734936249	FALSE
K11_OTHFUNC	VWXY20_SURGI_OPERA_OTHER_SURGI_PROCED_CAUSE_ABNORMAL_REACTION_PATIENT_COMPLICATION_WO_MENTION_MISAD_TIME_PROCED	PGS002069	339	8754	14067	438240	0.631325798782853	1.88010156399239	3.48548577229638e-29	0.0796077451157091	1.08286222636006	9.2396542391621e-14	-0.119433680978793	0.887422858882954	0.0297445680605277	0.554699434467644	FALSE
K11_OTHFUNC	VWXY20_OTHER_MEDICAL_PROCED_CAUSE_ABNORMAL_REACTION_PATIENT_COMPLICATION_WO_MENTION_MISAD_TIME_PROCED	PGS002069	28	9065	1539	450768	0.323161398432577	1.38148830295981	0.095948087386653	0.0763149777741899	1.07930247691542	3.61358259167059e-13	0.0741970482719339	1.07701900932296	0.68232881552702	0.965187353054018	FALSE
K11_OTHFUNC	VWXY20_OCCUPANT_INJURED_OTHER_UNSPE_TRANSPO_ACCIDENTS	PGS002069	100	8993	5036	447271	0.716036842925242	2.04630728193234	5.88198481008514e-12	0.0750026810339464	1.0778870407325	1.09804492161713e-12	0.119630676941327	1.12708051787906	0.246732207758859	0.847429675311322	FALSE
K11_OTHFUNC	VWXY20_UNSPE_FALL	PGS002069	207	8886	11298	441009	0.51843601598333	1.67939904142563	2.68497581811615e-13	0.0784259796547842	1.08158329303047	1.39343414884374e-13	-0.0977944835701673	0.90683525414811	0.164243432267603	0.795837849389576	FALSE
K11_OTHFUNC	VWXY20_CONTACT_W_OTHER_HOT_FLUIDS	PGS002069	11	9082	647	451660	0.71258143875405	2.03924866542449	0.0254398167935476	0.0764668135443966	1.0794663660801	3.07119930707765e-13	0.0128085914000704	1.01289097276088	0.966157643351458	0.997275003392327	FALSE
K11_OTHFUNC	VWXY20_EXPOS_OTHER_SPECIFE_FACTO	PGS002069	342	8751	20745	431562	0.564603655081796	1.75875057271124	1.24624069908585e-23	0.0758015612033932	1.07874848736475	1.29137897737356e-12	-0.00188901043554849	0.99811277262175	0.972695700466803	0.997573650719748	FALSE
K11_OTHFUNC	Z21_KIDNEY_TRANSPLANT_STATUS	PGS002069	27	9066	1036	451271	0.849708032003057	2.33896384963334	1.34199080151869e-05	0.0772386604431206	1.08029987047454	1.85906825613564e-13	-0.185260773277004	0.830887582320706	0.343135663027485	0.888409187980718	FALSE
K11_OTHFUNC	Z21_EXTRACO_DIALY	PGS002069	17	9076	891	451416	0.547340783981946	1.72865004653895	0.0243261330862608	0.0767254747576559	1.07974561827432	2.59737373318017e-13	-0.0503644104354777	0.95088284972346	0.838274773384671	0.984893572092381	FALSE
K11_OTHFUNC	Z21_OTHER_DIALY	PGS002069	11	9082	532	451775	0.575440434359011	1.77791340864989	0.078732364949365	0.0761973460385987	1.07917552415882	3.70455189063901e-13	0.446835806381365	1.56335758487248	0.160885324235052	0.792670545296686	FALSE
K11_OTHFUNC	Z21_TOBAC_USE	PGS002069	18	9075	949	451358	0.674830470494602	1.96370004265265	0.0081748990219826	0.0760617996422533	1.0790292557188	4.16605172671451e-13	0.248796670920822	1.28248124082763	0.294823138277236	0.871243436182918	FALSE
K11_OTHFUNC	Z21_TRANSPLANTED_ORGAN_TISSUE_STATUS	PGS002069	47	9046	1966	450341	0.688761495548518	1.99124783612254	3.14023308751095e-06	0.0775383865863411	1.08062371311787	1.59176818184395e-13	-0.161260051346338	0.851070720240476	0.28107770573375	0.864863802659028	FALSE
K11_OTHFUNC	Z21_OTHER_SPECIAL_EXAM_INVES_PERSONS_WO_COMPLA_REPOR_DIAGNOSIS	PGS002069	1695	7398	88527	363780	0.587886620390639	1.80017992887163	8.57458945113002e-90	0.0692292846184619	1.07168190115639	2.51631784312584e-09	0.0208102285381448	1.02102827122349	0.440500963777283	0.919097846303405	FALSE
K11_OTHFUNC	Z21_MEDICAL_OBSER_EVALU_SUSPECTED_DISEA_CONDI	PGS002069	1097	7996	50870	401437	0.667910721029461	1.95015863593723	3.60949398225148e-86	0.0691755070161221	1.07162427022292	6.01910439221168e-10	0.0401750181375787	1.04099295089731	0.212537597725897	0.827440698226299	FALSE
K11_OTHFUNC	Z21_EXAM_OBSER_OTH_REASO	PGS002069	429	8664	21511	430796	0.617624049504915	1.85451656364718	1.20146648900622e-33	0.0728230851106346	1.07554024099936	1.1831698227812e-11	0.0541507788566897	1.05564375891508	0.273413109449206	0.861318687022874	FALSE
K11_OTHFUNC	Z21_FOLLOW__EXAM_TREAT_CONDI_OTH_MALIG_NEOPLASMS	PGS002069	416	8677	20601	431706	0.457856738720682	1.58068253623751	9.07195407097684e-19	0.0746905627041128	1.07755066492686	3.36113482580827e-12	0.0247446501655719	1.02505333990241	0.622401206659351	0.955403692729249	FALSE
K11_OTHFUNC	Z21_CONTACT_W_EXPOS_COMMUNICAB_DISEA	PGS002069	37	9056	5210	447097	0.295780167777099	1.34417463145304	0.120560343338132	0.0747995656450702	1.07766812752013	1.06023580013743e-12	0.450440312998127	1.56900288578156	0.00758870565813452	0.365487053916436	FALSE
K11_OTHFUNC	Z21_SUPERV_HIGH_R_PREGNAC	PGS002069	171	8922	17836	434471	0.553875224980194	1.7399827945366	3.29033414799195e-12	0.0767672395547895	1.07979071457273	3.94601794243029e-13	0.0303980612986883	1.03086479967358	0.695879799386893	0.967632513697213	FALSE
K11_OTHFUNC	Z21_OUTCO_DELIV	PGS002069	116	8977	14057	438250	0.504963327347285	1.65692475552052	1.11330513514663e-07	0.0789217529275198	1.08211964606316	7.27393548683061e-14	-0.107873048028123	0.897741559257563	0.243888418814026	0.845690632570963	FALSE
K11_OTHFUNC	Z21_FIT_ADJ_OTH_DEVICES	PGS002069	152	8941	6338	445969	0.301233184693015	1.35152445961245	0.000285418683312541	0.0785666491622449	1.08173544952122	1.05619081489245e-13	-0.120888807297691	0.886132485580764	0.142128552642887	0.774571108727619	FALSE
K11_OTHFUNC	Z21_OTHER_ORTHOPA_FOLLOW__CARE	PGS002069	36	9057	1496	450811	0.590296817741003	1.80452395063836	0.00047999253750229	0.077376737657132	1.08044904556956	1.7323926256374e-13	-0.164611770873361	0.848222945026462	0.328060194867369	0.88264179728894	FALSE
K11_OTHFUNC	Z21_CARE_INVOLVI_DIALY	PGS002069	36	9057	1466	450841	0.744733291375444	2.1058797037955	9.50553975363065e-06	0.0772775411399931	1.0803418741029	1.85082595462735e-13	-0.180231304129012	0.835077032304956	0.302745960373994	0.87495553137748	FALSE
K11_OTHFUNC	Z21_OTHER_MEDICAL_CARE	PGS002069	72	9021	4619	447688	0.460536621006406	1.58492426048797	0.000129539951572965	0.0758794847356466	1.0788325505325	5.5694575912602e-13	0.090771819420403	1.09501911465321	0.438257962329352	0.918745718101067	FALSE
K11_OTHFUNC	Z21_CONVALESCENCE	PGS002069	41	9052	1279	451028	0.88769095455814	2.42951331295382	1.5683112884708e-08	0.0768420927534844	1.07987154338675	2.58643056048602e-13	-0.0781671831771901	0.924809800977679	0.599507867398586	0.951875127177384	FALSE
K11_OTHFUNC	Z21_PROBL_RELATED_LIFESTYLE	PGS002069	66	9027	2413	449894	1.22452161703722	3.40253797719437	6.51122076117545e-23	0.0767815720961065	1.07980619082867	2.89301256103902e-13	-0.0753190919577685	0.927447498069441	0.542498909318472	0.940898831523378	FALSE
K11_OTHFUNC	Z21_PERSONAL_HISTORY_OTH_DISEA_CONDI	PGS002069	49	9044	2964	449343	0.771760000237051	2.16357078991372	8.22214203543032e-08	0.0768107261385878	1.07983767200313	2.69167393228788e-13	-0.0477937398410943	0.953330400879986	0.739785424493806	0.973532318311812	FALSE
K11_OTHFUNC	Z21_ARTIF_OPENI_STATUS	PGS002069	17	9076	612	451695	0.844810713385327	2.3275372012331	0.00050817909053592	0.0768060200844703	1.07983259024056	2.4562367031989e-13	-0.119578979971592	0.887293926602464	0.622604052540969	0.955444529740096	FALSE
K11_OTHFUNC	Z21_PRESENCE_CARDIAC_VASCULAR_IMPLANTNTS_GRAFTS	PGS002069	246	8847	9130	443177	0.349035472048001	1.41769947815402	1.56252624548385e-07	0.0750941764440843	1.07798566696123	1.57046233945681e-12	0.0418533858706437	1.04274158689308	0.520477204386013	0.935928587143654	FALSE
K11_OTHFUNC	Z21_PRESENCE_OTH_FUNCTIONAL_IMPLANTNTS	PGS002069	285	8808	10884	441423	0.28601632341183	1.33111418339996	3.91668537237547e-06	0.0776938762896157	1.0807917520422	2.98345239185437e-13	-0.0434925706733215	0.957439667196607	0.468595933034047	0.925423536544492	FALSE
K11_OTHFUNC	Z21_PRESENCE_OTH_DEVICES	PGS002069	113	8980	4225	448082	0.396077080172937	1.4859838530295	3.86758001855449e-05	0.0759694680711667	1.07892963185165	5.9060294057835e-13	0.0475661767200261	1.04871559938359	0.611762244386015	0.953888138097389	FALSE
K11_OTHFUNC	ALCOHOLMENTAL	PGS002069	416	8677	14569	437738	0.742580539512839	2.10135114352292	5.73839503250432e-47	0.0724827443595103	1.07517425310971	1.47277628946445e-11	0.0317841445230258	1.03229465479914	0.515944703210797	0.934833729178124	FALSE
K11_OTHFUNC	ALCOHOLACUTE10	PGS002069	106	8987	4492	447815	0.918501634945359	2.50553337229894	7.9488202450762e-19	0.0737942915216993	1.07658531998834	2.55322631476574e-12	0.214776898445319	1.2395853127036	0.0328891309134057	0.568649648649965	FALSE
K11_OTHFUNC	ALCOLIVER	PGS002069	27	9066	1627	450680	0.171496051012562	1.18707945496118	0.37662241489431	0.0766934848845927	1.07971107790152	2.73428285823783e-13	-0.0295077949880653	0.970923309276088	0.880905328406842	0.988904843218892	FALSE
K11_OTHFUNC	ALCOPANCCHRON	PGS002069	42	9051	1477	450830	0.822837317464866	2.27695111420747	1.52462828067608e-07	0.0764795351482055	1.07948009871088	3.3332439717562e-13	-0.0375193767476915	0.96317575432643	0.810500387206103	0.981601768856819	FALSE
K11_OTHFUNC	T1D_ICD9_10	PGS002069	442	8651	11582	440725	0.664197863439697	1.9429313997963	1.14149978062419e-41	0.075862183457231	1.07881388551165	1.66412439147165e-12	-0.00504409473792872	0.994968605345486	0.917627254941708	0.992850664644223	FALSE
K11_OTHFUNC	PANCREATITIS	PGS002069	158	8935	4829	447478	0.647245508501405	1.91027174823574	2.41003563761087e-15	0.0753633111695916	1.07827582938245	1.02371749545342e-12	0.0254858653540031	1.02581340665861	0.750211682384433	0.974396328012334	FALSE
K11_OTHFUNC	GEST_DIABETES	PGS002069	137	8956	12670	439637	0.459392950096403	1.58311266484877	3.07417438313199e-07	0.0750622169180959	1.07795121560082	1.16936763144549e-12	0.149685727006522	1.16146916697263	0.08060321763387	0.696796169473446	FALSE
K11_OTHFUNC	DM_NEOVASCULAR_GLAUCOMA	PGS002069	18	9075	702	451605	0.513844584946025	1.67170587138778	0.0296353435024132	0.0767765340454146	1.07980075072405	2.51559782324446e-13	-0.0510601333692875	0.950221528792286	0.827236740704765	0.983545134142764	FALSE
K11_OTHFUNC	KRA_PSY_DEMENTIA	PGS002069	107	8986	2783	449524	0.504687954025138	1.65646854546297	2.87445451284524e-07	0.0768268942260912	1.07985513105424	3.13776090392311e-13	-0.0344513387608346	0.966135351886071	0.730342224745842	0.971871736191454	FALSE
K11_OTHFUNC	KRA_PSY_ALCOH	PGS002069	107	8986	3942	448365	0.91974888601527	2.50866035113672	1.24528719950856e-19	0.0743985428949786	1.07723604472726	1.70432106599324e-12	0.142285801941935	1.15290610425869	0.147151777076173	0.780612172796926	FALSE
K11_OTHFUNC	KRA_PSY_SCHIZODEL	PGS002069	397	8696	11815	440492	0.975397063017601	2.65222010045347	4.45587271263951e-77	0.0713264141885421	1.07393171521227	2.84643360853762e-11	0.125395336379646	1.1335965164359	0.0136064107775976	0.444627543121167	FALSE
K11_OTHFUNC	KRA_PSY_MOOD	PGS002069	1099	7994	43789	408518	0.876082463773245	2.40147339549105	1.16682635927996e-151	0.0651425297372587	1.06731113711959	5.70177620991372e-09	0.0445817344908378	1.04559043401975	0.163671737930347	0.795304539031854	FALSE
K11_OTHFUNC	KRA_PSY_ANXIETY	PGS002069	865	8228	35903	416404	0.914706424895146	2.49604236843195	1.94809483196979e-134	0.0675521879817262	1.06988609333685	8.71908454429367e-10	0.0406829467351763	1.04152183529335	0.256546755887819	0.852122496996648	FALSE
K11_OTHFUNC	KRA_PSY_EATING	PGS002069	59	9034	2808	449499	1.37904481286479	3.97110666533448	1.36579376637525e-25	0.0770420914199073	1.08008753785392	2.35414080919165e-13	-0.105800707433891	0.899603914584709	0.4208897554386	0.914482373761722	FALSE
K11_OTHFUNC	KRA_PSY_SLEEP_NONORG	PGS002069	98	8995	3732	448575	0.968818670273986	2.63483001710254	5.87922593379273e-21	0.0758418302050548	1.07879192836404	6.1323827189417e-13	0.038544412590977	1.03929688520047	0.708227520765556	0.969519613162702	FALSE
K11_OTHFUNC	KRA_PSY_PERSON	PGS002069	286	8807	9395	442912	1.06678231770388	2.90601381095994	2.36574612299806e-66	0.072782672251788	1.0754967762217	8.32649547499746e-12	0.0423128543088047	1.04322080382551	0.476313545418661	0.927437786339091	FALSE
K11_OTHFUNC	KRA_PSY_MENTALRET	PGS002069	45	9048	1003	451304	1.35079560798941	3.86049575045149	4.75081429606449e-19	0.0762838453427768	1.07926887612813	3.87952505153717e-13	-0.0119758686968257	0.988095556607681	0.932321496847086	0.994233278890199	FALSE
K11_OTHFUNC	KRA_PSY_SPEELING	PGS002069	46	9047	2578	449729	1.46732895197701	4.33763362613701	7.90806510139275e-23	0.0774443467465208	1.08052209621508	1.70152574235875e-13	-0.182322372933282	0.833332653217505	0.219025999978069	0.82998141288094	FALSE
K11_OTHFUNC	KRA_PSY_DEVWIDE	PGS002069	13	9080	717	451590	1.68537351091038	5.39446544780475	1.87142498688186e-09	0.076949413791871	1.07998744254121	2.19034185590472e-13	-0.236731568288252	0.789203106727764	0.398827551557509	0.907599544784809	FALSE
K11_OTHFUNC	KRA_PSY_HYPERKIN	PGS002069	24	9069	2072	450235	1.18376741731517	3.26665791301377	1.93380872017696e-08	0.076392511554726	1.07938616256099	3.36009631585192e-13	-0.00678907594338985	0.993233917767916	0.973854212357469	0.997734318419708	FALSE
K11_OTHFUNC	KRA_PSY_BEHAV	PGS002069	14	9079	671	451636	1.2204035405115	3.38855487692222	5.09640778964356e-05	0.0760079233923146	1.07897112323492	4.277364501476e-13	0.353078131170453	1.42344235430624	0.183668259236948	0.810643059069392	FALSE
K11_OTHFUNC	KRA_PSY_CHILDEMOT	PGS002069	22	9071	1615	450692	1.38897887902175	4.01075249778637	1.5328492291537e-09	0.0760305951439617	1.07899558567756	4.30844161181459e-13	0.176500534554095	1.19303506450121	0.420146520615793	0.914118641383335	FALSE
K11_OTHFUNC	PDSTRICT	PGS002069	123	8970	1973	450334	1.23807973486722	3.44898413778375	9.966938124794e-42	0.0772664586446133	1.08032990128541	2.43361732819966e-13	-0.0048923729881172	0.995119575175711	0.957670150996843	0.996449357303338	FALSE
K11_OTHFUNC	AD_LO	PGS002069	33	9060	949	451358	0.328788253762247	1.38928364885431	0.0634707001291465	0.077591438541116	1.08068104383897	1.47367684173696e-13	-0.277293160134587	0.757832298323615	0.108157450117361	0.736094567495885	FALSE
K11_OTHFUNC	TRAUMBRAIN_NONCONCUS	PGS002069	109	8984	4081	448226	0.503236654460635	1.65406625702606	2.56127534383924e-07	0.0756015519740274	1.07853274928663	7.54044301186466e-13	0.0809621137938623	1.08432981464567	0.394429581493922	0.906173898752178	FALSE
K11_OTHFUNC	MEMLOSS	PGS002069	42	9051	1449	450858	0.413368135969317	1.51190150882449	0.00926472016520116	0.0758888212969882	1.07884262316581	5.0237799985834e-13	0.179314480627057	1.19639692866975	0.266428136074635	0.858517837402891	FALSE
K11_OTHFUNC	AMN2	PGS002069	47	9046	1776	450531	0.294456007183544	1.342395906294	0.0464575941790727	0.0775307446008121	1.08061545503865	1.59682525315003e-13	-0.174857219853623	0.839576887122574	0.240996651818492	0.843198551922868	FALSE
K11_OTHFUNC	ANOSMIA	PGS002069	15	9078	610	451697	0.508659180821179	1.66305983683155	0.0491896552795638	0.076862525136048	1.07989360796066	2.34803144530852e-13	-0.169528551008102	0.844062655296626	0.507051402329123	0.933457448531385	FALSE
K11_OTHFUNC	CONGEN_HEART_ARTER	PGS002069	59	9034	3906	448401	0.409927866847454	1.50670909751574	0.00212427166341231	0.0757044557841186	1.07864374012644	6.02800738336319e-13	0.152952079799332	1.16526913767388	0.247774648221825	0.847959652279009	FALSE
K11_OTHFUNC	ALLERG_ASTHMA	PGS002069	159	8934	9406	442901	0.609234449259774	1.83902299433328	3.65251069101163e-13	0.0735648409401623	1.07633832519823	3.46278894210515e-12	0.132832101433524	1.14205823229269	0.0984031190505634	0.724404577312166	FALSE
K11_OTHFUNC	ALLERG_RHINITIS	PGS002069	171	8922	11121	441186	0.577732243095436	1.78199271884631	1.75823464872287e-13	0.0761353372095171	1.07910860782292	6.18043169432094e-13	-0.0022168636467462	0.997785591780683	0.977369708229193	0.998151184138033	FALSE
K11_OTHFUNC	POLLENALLERG	PGS002069	76	9017	6124	446183	0.672326572390382	1.95878928841837	1.29340341531868e-08	0.0758592835131044	1.07881075701619	5.68843024616495e-13	0.0633827882772709	1.06543459705782	0.585177830187528	0.949188275216823	FALSE
K11_OTHFUNC	CHILDHOOD_ALLERGY	PGS002069	60	9033	6716	445591	1.14006255271297	3.12696395914763	2.83443275331559e-17	0.0761732809510364	1.07914955401782	4.35942964484855e-13	0.0554689743244213	1.05703622130079	0.66983821958587	0.963428672564302	FALSE
K11_OTHFUNC	NONALLERG_ASTHMA	PGS002069	126	8967	5751	446556	0.490009972761136	1.63233249873631	8.97727267118054e-08	0.0755545816827696	1.07848209147898	8.15346647257523e-13	0.0463628911188636	1.0474544539144	0.605921697998283	0.952884925921117	FALSE
K11_OTHFUNC	ASTHMA_CHILD	PGS002069	62	9031	7236	445071	0.69670136017762	2.0071210064071	1.26555120330579e-07	0.0761325976830396	1.07910565158036	4.51621225374663e-13	0.0383838707841245	1.0391300479932	0.763228621879069	0.9761567066136	FALSE
K11_OTHFUNC	ASTHMA_MIXED	PGS002069	31	9062	1397	450910	0.576178563767042	1.77922622327568	0.00213032972329227	0.0759287857838543	1.07888573941921	4.77270631308405e-13	0.169356364629961	1.18454219265715	0.32624576091586	0.88209713816447	FALSE
K11_OTHFUNC	ASTHMA_NAS	PGS002069	400	8693	16335	435972	0.630062093688592	1.87772717065071	6.3789490195689e-33	0.0745607442627551	1.07741078805855	3.4861527703323e-12	0.00328872232870829	1.00329413610917	0.949111061352996	0.995699331713204	FALSE
K11_OTHFUNC	RHINITIS_VASOMOTOR	PGS002069	43	9050	1737	450570	0.643934291930466	1.90395688547685	2.6229095252373e-05	0.0769645135610879	1.08000375022547	2.37472273698467e-13	-0.101353605405307	0.903613453785178	0.504284305909821	0.932904328660242	FALSE
K11_OTHFUNC	INFLUENZA	PGS002069	92	9001	4144	448163	0.603720813891944	1.82891119411583	1.3858756670965e-08	0.0757927224899586	1.07873895265814	6.25442193054712e-13	0.0654351226314272	1.06762347046521	0.531711800979052	0.93800108681736	FALSE
K11_OTHFUNC	VIRALPNEUMONAS	PGS002069	19	9074	1262	451045	0.536080179497954	1.70929358931291	0.020818663561013	0.0770500924694836	1.08009617972243	2.06822022741145e-13	-0.219024462624984	0.803302067036054	0.370756508771079	0.897788726590333	FALSE
K11_OTHFUNC	PNEUMOBACTKNOWN	PGS002069	243	8850	10169	442138	0.533139619140703	1.70427469114826	8.43470574041696e-16	0.074838774132709	1.07771038208596	1.87796635332721e-12	0.0440053835121806	1.04498798057882	0.49444250393313	0.93105348565569	FALSE
K11_OTHFUNC	PNEUMO_SEPTHICHE	PGS002069	12	9081	638	451669	0.363400692135328	1.43821202404812	0.27969058808528	0.0775725971422198	1.08066068248816	1.40049249660953e-13	-0.713069397417651	0.490137459602461	0.0128696691531973	0.438663637564786	FALSE
K11_OTHFUNC	ASTHMA_HOSPITAL_MAIN	PGS002069	744	8349	31939	420368	0.531891530486474	1.70214893208637	5.38560523505311e-42	0.0721810160194222	1.07484989150402	4.16091035993694e-11	0.0176258326572052	1.01778208431752	0.645046093603177	0.959410541614775	FALSE
K11_OTHFUNC	COPD_MODE	PGS002069	242	8851	7405	444902	0.64442785483853	1.90489683991832	3.43025551183983e-22	0.0760664304948059	1.07903425255575	8.05644065717384e-13	-0.0360679811068299	0.964574718397238	0.581850884605075	0.948570812936578	FALSE
K11_OTHFUNC	TUBERCULOSIS	PGS002069	72	9021	1704	450603	0.346949313383063	1.41474501491443	0.00341855777917675	0.0766776418627435	1.07969397215083	3.18113693228138e-13	0.000460994512824322	1.00046110078712	0.996858085400501	0.999699211957763	FALSE
K11_OTHFUNC	RESPIRATORYINSUFF	PGS002069	21	9072	750	451557	0.716489841528778	2.04723446626421	0.00108023477030526	0.0769892508967636	1.08003046697122	2.18575015574297e-13	-0.168067175447885	0.845297049569496	0.430573250305837	0.917198392311545	FALSE
K11_OTHFUNC	PULMONARYDG	PGS002069	2397	6696	130141	322166	0.725289714307235	2.06532936876607	2.52910972088888e-169	0.069250823771506	1.07170498452547	1.42433399364547e-08	-0.000281089121210568	0.999718950380635	0.990580723110721	0.999183647345266	FALSE
K11_OTHFUNC	SMOKING_DEPEND	PGS002069	33	9060	1524	450783	0.72018182109098	2.05480678389231	6.13625731254558e-05	0.0763370203826332	1.07932626781952	3.60413912639578e-13	-0.0176944346377456	0.982461192606897	0.917502905610802	0.992850664644223	FALSE
K11_OTHFUNC	VOCALCORDDYS	PGS002069	105	8988	3994	448313	0.749598134034226	2.11614943727735	3.84217315670553e-14	0.0766913033188244	1.07970872244336	3.4831536090996e-13	-0.0509586532197979	0.950317962308037	0.59919368696015	0.951810166470103	FALSE
K11_OTHFUNC	LUNG_CANCER_MESOT	PGS002069	73	9020	2873	449434	0.682452910944962	1.97872542156835	7.86724338690666e-09	0.0769362000019359	1.07997317190829	2.6403679838642e-13	-0.0781063683937713	0.924866044795639	0.512286553485625	0.93426746937076	FALSE
K11_OTHFUNC	ASTHMA_MODE	PGS002069	861	8232	36231	416076	0.565667584768426	1.7606227554157	1.02569863300283e-53	0.0736802740299402	1.07646257742802	2.27725117762849e-11	-0.00501226479097908	0.995000275647441	0.888476610151765	0.989724160201174	FALSE
K11_OTHFUNC	COPD_EARLY	PGS002069	188	8905	5622	446685	0.750239205629555	2.11750647550591	2.9393732743308e-23	0.0749743774901479	1.07785653314118	1.45318420602735e-12	0.0101844018375068	1.0102364393649	0.890658502831516	0.99013148783267	FALSE
K11_OTHFUNC	COPD_HOSPITAL_MAIN	PGS002069	204	8889	6058	446249	0.685252476364344	1.98427275427029	2.74320510861e-21	0.0757207971785998	1.07866136681332	9.18087818785766e-13	-0.0206229164150291	0.979588281594409	0.770097561281225	0.976707479160667	FALSE
K11_OTHFUNC	COPD_HOSPITAL	PGS002069	286	8807	8746	443561	0.673726702625546	1.96153376939245	6.55296476755252e-28	0.0757622482711814	1.07870607943219	1.12897673668664e-12	-0.0324819620729169	0.968039911107153	0.590767780887773	0.950139839650909	FALSE
K11_OTHFUNC	ILD	PGS002069	61	9032	2627	449680	0.355908720029044	1.42747724223556	0.00577700867631062	0.077316771908713	1.08038425757646	1.94641732418315e-13	-0.109150701192595	0.896595289337126	0.397893465189019	0.907405902630023	FALSE
K11_OTHFUNC	IPF	PGS002069	32	9061	1113	451194	0.528700468814626	1.696725927043	0.00400248645898421	0.0776615217410142	1.08075678407862	1.39357021501218e-13	-0.272477873914418	0.761490277787864	0.127706173396228	0.759627503647027	FALSE
K11_OTHFUNC	SPONDYLOARTHRITIS	PGS002069	205	8888	5985	446322	0.5684217604842	1.7654785035757	2.15061486206276e-15	0.0749318635345736	1.07781071017047	1.57813548809723e-12	0.0491467712867742	1.05037450424468	0.483388958592274	0.928789691766213	FALSE
K11_OTHFUNC	THYROIDITIS_ILD	PGS002069	59	9034	2914	449393	0.233812502206413	1.2634075838642	0.094810433461962	0.0747844770570234	1.07765186715238	1.14286616811999e-12	0.278389099067458	1.32100009712953	0.0342312018234223	0.572720289263689	FALSE
K11_OTHFUNC	ILD_HOSPITAL_MAIN	PGS002069	55	9038	2322	449985	0.381919650728163	1.46509436113841	0.00490059536287598	0.0772897981136272	1.08035511590592	1.94671693596176e-13	-0.117223030377162	0.889386810765735	0.390544517987745	0.90507903884157	FALSE
K11_OTHFUNC	ILD_HOSPITAL	PGS002069	61	9032	2627	449680	0.355908720029044	1.42747724223556	0.00577700867631062	0.077316771908713	1.08038425757646	1.94641732418315e-13	-0.109150701192595	0.896595289337126	0.397893465189019	0.907405902630023	FALSE
K11_OTHFUNC	CHRONSMALL	PGS002069	27	9066	1707	450600	0.527517158319142	1.69471936087511	0.0070073475976988	0.0764230114437381	1.0794190842212	3.32476700019756e-13	0.0514636213583887	1.05281088576558	0.785089150043732	0.978583216234183	FALSE
K11_OTHFUNC	CHRONLARGE	PGS002069	23	9070	1411	450896	0.493920069070859	1.63872757054142	0.0209397727728744	0.0763274431382954	1.07931593089763	3.50497449255834e-13	0.113504744413156	1.12019720355812	0.593160444574288	0.950788725922873	FALSE
K11_OTHFUNC	CHRONOTH	PGS002069	31	9062	1847	450460	0.621543264520752	1.86179907435144	0.000814126865813662	0.0761254978796304	1.07909799016957	4.14854088048179e-13	0.116754100823308	1.12384304363122	0.50791346136398	0.933627873788101	FALSE
K11_OTHFUNC	CHRONNAS	PGS002069	34	9059	1676	450631	0.702717986773942	2.01923350568981	0.000114833185933446	0.0758051152316139	1.07875232127413	5.24826063003994e-13	0.145574238903114	1.15670360380151	0.387682236148436	0.904650376739632	FALSE
K11_OTHFUNC	ULCERENTER	PGS002069	14	9079	822	451485	0.503956371318728	1.65525714489527	0.0622620750294844	0.0766837375675037	1.07970055366657	2.65624685909148e-13	-0.0893835314222247	0.914494768827125	0.736164745783668	0.972866382534985	FALSE
K11_OTHFUNC	ULCERILEO	PGS002069	21	9072	1163	451144	0.655799005767607	1.92668133203024	0.00311385863295963	0.0765447370969102	1.07955048521155	3.00676876002562e-13	-0.0202438376613142	0.979959693092005	0.921032325155281	0.993204210956941	FALSE
K11_OTHFUNC	ULCERPROCT	PGS002069	31	9062	1532	450775	0.562235146173227	1.75458988556916	0.00453667421147208	0.0754943534580445	1.07841713837324	6.4449815700055e-13	0.278081781768481	1.32059419332155	0.117451809817312	0.748929736886993	FALSE
K11_OTHFUNC	ULCERRECT	PGS002069	27	9066	2287	450020	0.0960759253269006	1.10084264265858	0.628838034475116	0.0763355418865265	1.07932467204101	3.55857913393118e-13	0.0836781915340556	1.08727894193475	0.647288522382691	0.959628063190438	FALSE
K11_OTHFUNC	MUCOPROCT	PGS002069	38	9055	3697	448610	0.112366546100546	1.11892292232119	0.499275308410841	0.0764136983946162	1.07940903158506	3.46655682699008e-13	0.0420126295275905	1.04290765009853	0.792641520379245	0.979376584739791	FALSE
K11_OTHFUNC	ULCEROTH	PGS002069	23	9070	1438	450869	0.423017717065639	1.52656134191437	0.0457421751456622	0.077302589268552	1.08036893498396	1.76347922433501e-13	-0.248241960943154	0.780171149491442	0.214036350102673	0.828051298120917	FALSE
K11_OTHFUNC	ULCERNAS	PGS002069	61	9032	3886	448421	0.436745629982474	1.54766234808343	0.000763299365659314	0.0766847103917878	1.079701604026	3.07013978904594e-13	-0.0423219541211996	0.958561118185166	0.7372356633287	0.973137629302273	FALSE
K11_OTHFUNC	COLITNONINFNAS	PGS002069	85	9008	2836	449471	0.98475633101139	2.677159464198	2.87742055232703e-19	0.0768023094770543	1.07982858341318	3.02579313761688e-13	-0.0780913808458913	0.924879906373643	0.471175197303761	0.926070041904734	FALSE
K11_OTHFUNC	NAFLD	PGS002069	42	9051	1725	450582	0.586915722887291	1.79843298686115	0.00154295633617436	0.0741193489367653	1.07693532891297	1.72389242429306e-12	0.476789920035249	1.61089499174138	0.00202333918228589	0.199209510642718	FALSE
K11_OTHFUNC	TBC_OTHER_ORGANS	PGS002069	22	9071	533	451774	0.226198053770203	1.25382396525249	0.289628573096607	0.0766710903315994	1.07968689852531	2.74734062652947e-13	-0.00765076978723266	0.992378422855764	0.970951125557151	0.997529015901026	FALSE
K11_OTHFUNC	REAC_ARTHRO_NOS	PGS002069	26	9067	1702	450605	0.207686681040523	1.23082746754672	0.3012146207962	0.0763121478343031	1.07929942255862	3.6080720521778e-13	0.0933178895145397	1.09781066230352	0.615155271594096	0.95433321285194	FALSE
K11_OTHFUNC	RHEUMA_SEROPOS_OTH_ICD10	PGS002069	151	8942	7465	444842	0.221552570851633	1.2480128555949	0.00740651971524251	0.0772295612351217	1.08029004064604	2.72170951305989e-13	-0.0396207293329138	0.961153907515551	0.630297748257268	0.957001785460726	FALSE
K11_OTHFUNC	RHEUMA_SEROPOS_OTH	PGS002069	175	8918	7890	444417	0.233230080041068	1.26267196152566	0.00241759745616446	0.0772461850731947	1.08030799936202	2.89916480461573e-13	-0.0340209389196056	0.966551265886368	0.655785222414943	0.961161979820077	FALSE
K11_OTHFUNC	RHEUMA_SEROPOS_WIDE	PGS002069	177	8916	7971	444336	0.237219882621396	1.26771983669233	0.001924225597445	0.0771471001766558	1.08020096245863	3.12513869055134e-13	-0.0286956699176761	0.971712140708512	0.705530403250673	0.969452438539827	FALSE
K11_OTHFUNC	RHEUMA_SERONEG	PGS002069	76	9017	3382	448925	0.286072702045343	1.33118923191422	0.0135715520310877	0.0781149200181498	1.0812469084449	1.1570736672207e-13	-0.186186429322219	0.830118822065917	0.10488382186553	0.732625860360387	FALSE
K11_OTHFUNC	RHEUMA_NOS	PGS002069	90	9003	3384	448923	0.163255919627674	1.17733795502806	0.124185483241525	0.0775895238009669	1.08067897461757	1.7737282630144e-13	-0.0928735006893789	0.911308772936571	0.369508000675636	0.897140113310827	FALSE
K11_OTHFUNC	RHEUMA_OTHER_WIDE	PGS002069	112	8981	5132	447175	0.278911840931172	1.32169081970134	0.0035005182851339	0.0777321318256287	1.08083309910086	1.70480849252498e-13	-0.0959264702447741	0.908530817661362	0.307815560108178	0.876068029981393	FALSE
K11_OTHFUNC	PSOR_ARTHR_OTH	PGS002069	43	9050	2668	449639	0.228574155701264	1.2568067210601	0.15724316896514	0.075655787142774	1.07859124527855	6.00428633363706e-13	0.175051234678029	1.19130725129225	0.240427488132344	0.843033578020667	FALSE
K11_OTHFUNC	GOUT_IDIOP_NOS	PGS002069	97	8996	3917	448390	0.490433504004072	1.63302398897191	4.50117648754234e-06	0.0747049008435387	1.0775661151093	1.34924685391983e-12	0.144602463768021	1.15558009398852	0.156633925583378	0.789635565814938	FALSE
K11_OTHFUNC	GOUT_IDIO	PGS002069	35	9058	1316	450991	0.588422732949364	1.80114528668656	0.000582207706342325	0.0766439272423671	1.07965757129206	2.916515881088e-13	-0.0531824949181973	0.948206953741151	0.748905182476037	0.974240364960233	FALSE
K11_OTHFUNC	GOUT_NOS	PGS002069	76	9017	3123	449184	0.475845559779005	1.60937444461933	7.38950225087568e-05	0.0752525396639514	1.07815639376049	8.690460851463e-13	0.132957843511645	1.14220184609711	0.251395551252309	0.849726330899727	FALSE
K11_OTHFUNC	PRIM_COXARTHROSIS	PGS002069	139	8954	5969	446338	0.218100911319269	1.24371256596268	0.0116827975957261	0.076906253272738	1.07994083072843	3.32419895521431e-13	-0.0220939297506422	0.978148353505136	0.794158669844542	0.979626289637345	FALSE
K11_OTHFUNC	SCND_OTH_COXARTHROSIS	PGS002069	15	9078	701	451606	0.0928124454258982	1.09725592060108	0.746477322206658	0.0758975919872885	1.07885208540184	4.64650036011182e-13	0.455281662593625	1.57661739464485	0.0836332194639281	0.701399000516332	FALSE
K11_OTHFUNC	PRIM_KNEEARTHROSIS	PGS002069	284	8809	12430	439877	0.230808591540034	1.25961811480982	0.000184853172267362	0.0772119816310394	1.08027104974176	4.1394769161388e-13	-0.0311799282848427	0.969301152691016	0.605425384141532	0.952827983590243	FALSE
K11_OTHFUNC	SCND_OTH_KNEEARTHROSIS	PGS002069	19	9074	1169	451138	-0.111518321005431	0.894475003571749	0.628814165098806	0.0769914683865439	1.0800328619304	2.17570461037544e-13	-0.152430751516874	0.858618349916069	0.488668065374931	0.929976493468428	FALSE
K11_OTHFUNC	SLE_ICD10	PGS002069	17	9076	857	451450	0.44534501000361	1.5610286734455	0.0671233383957113	0.0770004440165849	1.0800425559493	2.13301433027025e-13	-0.249536976493822	0.779161469637332	0.320723903373829	0.880597254746825	FALSE
K11_OTHFUNC	SLE_NOS	PGS002069	12	9081	737	451570	0.221052619369718	1.24738906566364	0.46356441954676	0.0772338691872762	1.08029469449387	1.78057936449527e-13	-0.490407418054097	0.61237684996887	0.0933145310002678	0.71528236132737	FALSE
K11_OTHFUNC	GIANT_CELL_TEMP_ARTERITIS	PGS002069	19	9074	589	451718	0.455349480150442	1.57672432061028	0.0684012849304649	0.0759601118737501	1.07891953722024	4.5088751050659e-13	0.259352256469067	1.29609028061089	0.23910840880755	0.842241869070985	FALSE
K11_OTHFUNC	SYSTSCLE_ICD10	PGS002069	14	9079	506	451801	0.728671829892074	2.07232637708772	0.00648975769350429	0.0767580954010249	1.07978084084555	2.51011387225815e-13	-0.0990407724614998	0.905705779416697	0.730538201461692	0.971871736191454	FALSE
K11_OTHFUNC	FALLS	PGS002069	1235	7858	68199	384108	0.494447936897407	1.63959283045373	1.61034190370205e-52	0.0764683558309271	1.07946803092782	1.20127556676786e-11	-0.0116979155430492	0.98837023905653	0.70128500849955	0.968718049419527	FALSE
K11_OTHFUNC	POLYCYTVERA	PGS002069	11	9082	636	451671	-0.0679137491867599	0.934341057778014	0.828993470408194	0.0763039420009566	1.07929056604376	3.44190601779594e-13	0.28650088661677	1.33175934865386	0.352328224845033	0.891981839519753	FALSE
K11_OTHFUNC	THROMBOCYTAEMIA	PGS002069	11	9082	693	451614	-0.00490107142785298	0.995110919225703	0.987231527208801	0.0769693093522368	1.08000892971031	2.15016527604165e-13	-0.253275964981586	0.776253633442913	0.382773645652324	0.902999853356551	FALSE
K11_OTHFUNC	Q17_CLEFT_PALATE_EXCLUDE	PGS002069	11	9082	491	451816	1.27916868311121	3.59365102067505	2.37889763150452e-05	0.0767943811341501	1.07982002219583	2.4343117713826e-13	-0.049393041061571	0.951806956953924	0.862910777580513	0.987444450374401	FALSE
K11_OTHFUNC	K11_GINGIVITIS_PERIODONTAL	PGS002069	846	8247	65782	386525	0.442622568661613	1.55678464413059	3.55664762173596e-31	0.0752140659337107	1.07811491386019	8.20081937375817e-12	0.00271404122795631	1.00271772757206	0.940116463818571	0.994945977509471	FALSE
K11_OTHFUNC	AB1_SEPSIS_EXPLICIT	PGS002069	190	8903	7890	444417	0.663186666602228	1.94096770671684	2.76418744964097e-19	0.0785329193988343	1.08169896345577	1.23474845598606e-13	-0.110809591946179	0.895109168698637	0.12435459912615	0.756990571916276	FALSE
K11_OTHFUNC	AB1_SEPSIS_BACT_EXPL	PGS002069	53	9040	2017	450290	0.651078633031253	1.91760810934278	2.69924515049371e-06	0.0778240800643598	1.08093248436977	1.32982685759181e-13	-0.223292721969559	0.799880672376032	0.0972545965195523	0.723346923421895	FALSE
K11_OTHFUNC	AB1_SEPSIS_CONDITION	PGS002069	568	8525	22801	429506	0.568468503036052	1.7655610284749	8.78225225445658e-37	0.0729633652548353	1.07569112852248	1.58903249956871e-11	0.03705221645773	1.03774720690661	0.390736848454409	0.905187823926003	FALSE
K11_OTHFUNC	O15_POSTPART_HAEMORRH_PLACENTA	PGS002069	51	9042	3768	448539	0.411348101788636	1.50885049870868	0.00408112929605071	0.0769557592370292	1.07999429556404	2.43551995281402e-13	0.0797946613424936	1.08306464979906	0.555754399230285	0.943861645062861	FALSE
K11_OTHFUNC	O15_POSTPART_HAEMORRH_ANATOMY	PGS002069	32	9061	2836	449471	0.578706471117702	1.78372963202585	0.00115343939944179	0.0775040444107506	1.0805866027858	1.54109839763843e-13	0.00620816362177563	1.00622747420997	0.972646229156903	0.997573650719748	FALSE
K11_OTHFUNC	N14_HYPERTROPHYBREAST_BOTH	PGS002069	111	8982	5577	446730	0.465549502532525	1.5928892451165	2.67434133789577e-06	0.0748402864487893	1.07771201192593	1.2807764381843e-12	0.114836513424732	1.12169004131757	0.225976195919179	0.833988550580397	FALSE
K11_OTHFUNC	CD2_BENIGN_SALIVARY_KNOWN	PGS002069	38	9055	1963	450344	0.312616198279233	1.36699677461846	0.0550185625402382	0.0769808046691639	1.0800213448266	2.30957058965937e-13	-0.100864705298073	0.904055338509575	0.536912872285857	0.939530608780175	FALSE
K11_OTHFUNC	F5_SPECIFIC_SPEECH	PGS002069	16	9077	914	451393	1.39221867784475	4.02376760078157	3.14365399521037e-08	0.0766058369996696	1.07961644765635	2.82377771219597e-13	0.02476670787344	1.0250759504789	0.918197061759312	0.99287429277755	FALSE
K11_OTHFUNC	J10_ASTHMA_OTHER_THAN_NONALLERGIC	PGS002069	652	8441	29347	422960	0.656663771232383	1.92834818012026	1.0079302315012e-54	0.0723696701881058	1.07505268554513	2.87881080526122e-11	0.0161135735200749	1.01624409727149	0.692377493350048	0.967172298393755	FALSE
K11_OTHFUNC	G6_RLS	PGS002069	47	9046	1813	450494	0.562770891869475	1.75553015139823	0.000232698106475097	0.0756722898067939	1.07860904505435	5.99311136662034e-13	0.132384482649509	1.14154713997127	0.349173129430896	0.891198767383156	FALSE
K11_OTHFUNC	AB1_LYME	PGS002069	36	9057	1637	450670	0.453428182526512	1.57369787220455	0.00777519985626222	0.0761270243403045	1.07909963737148	4.20501684623044e-13	0.124996757514246	1.13314477885507	0.448312980058452	0.920955805417872	FALSE
K11_OTHFUNC	K11_EMBED_TEETH	PGS002069	37	9056	2313	449994	0.985524301698424	2.67921623385934	3.0977938758899e-09	0.0765490333797847	1.07955512327577	3.13050108658317e-13	-0.00715374700135092	0.99287178013889	0.964938112103227	0.997157518731849	FALSE
K11_OTHFUNC	K11_ANOMALI_DENTAL_ARCH_RELATIONS1	PGS002069	79	9014	6288	446019	0.827741205794729	2.2881444512099	3.86253977246099e-13	0.0782292668670378	1.08137055269078	1.07214815710679e-13	-0.210866651711639	0.80988205606698	0.065152040823944	0.668112658340255	FALSE
K11_OTHFUNC	K11_CLEFT_SYNDR	PGS002069	17	9076	874	451433	1.09917706168374	3.00169479758982	6.13557795455863e-06	0.0767151234852153	1.0797344415911	2.62232935908305e-13	0.00125723624017263	1.00125802689297	0.995716134015147	0.999578857774239	FALSE
K11_OTHFUNC	K11_EMBIMPACT_TEETH	PGS002069	79	9014	7458	444849	0.813543903103576	2.25588848747536	9.9307061760763e-13	0.0769418741856803	1.0799792998919	2.67822119775902e-13	-0.039647502401596	0.961128174820444	0.729898302354447	0.971861644061172	FALSE
K11_OTHFUNC	K11_ERUPTION	PGS002069	47	9046	3551	448756	0.979341746742059	2.66270293205181	5.21289631804899e-11	0.0761735608579056	1.07914985607924	4.20302587948487e-13	0.0734050321126994	1.07616633057602	0.610253085715389	0.953563497652137	FALSE
K11_OTHFUNC	K11_IMPACTED_TEETH	PGS002069	40	9053	4842	447465	0.639157582690904	1.8948839237318	5.95637163163313e-05	0.076990064330441	1.08003134550473	2.30022264017275e-13	-0.0768910101981577	0.925990771657587	0.638344681308174	0.958608153671879	FALSE
K11_OTHFUNC	K11_MAJOR_ANOMALI_JAW_SIZE	PGS002069	12	9081	808	451499	0.232240586466059	1.26142317366806	0.424007989899509	0.0768581686661105	1.07988890344687	2.33272312352757e-13	-0.1540939863686	0.857191452913511	0.586269049993804	0.949254124993988	FALSE
K11_OTHFUNC	CD2_NEOPLASM	PGS002069	3088	6005	137268	315039	0.390814934651029	1.47818492728886	3.43285935683473e-55	0.0929862130824192	1.09744660475789	5.5490729445691e-13	-0.0544920653442703	0.946966022677393	0.0138322011665783	0.446890242064985	FALSE
K11_OTHFUNC	TBC_RESP	PGS002069	63	9030	1567	450740	0.290534751949484	1.33714233634627	0.0218698339867771	0.0764967384568338	1.07949866949992	3.51227711558895e-13	0.0263514846431724	1.02670175496074	0.834050088895872	0.984446600638767	FALSE
K11_OTHFUNC	IBD_VIRAL_HEPATITIS	PGS002069	39	9054	1824	450483	0.925513925304793	2.5231646453665	1.16407950308485e-08	0.07655329137137	1.07955972002219	3.13558751805852e-13	-0.0439272068012601	0.957023619748097	0.786166443915637	0.978716333592008	FALSE
K11_OTHFUNC	AB1_INTESTINAL_INFECTIONS	PGS002069	786	8307	35564	416743	0.665303857168568	1.94508145849665	2.02480910635569e-68	0.0732517229976926	1.07600135711457	2.41313343318614e-11	0.000487379943904896	1.00048749873281	0.989553068027906	0.999140895308213	FALSE
K11_OTHFUNC	AB1_RESP_TUBERCU	PGS002069	63	9030	1567	450740	0.290534751949484	1.33714233634627	0.0218698339867771	0.0764967384568338	1.07949866949992	3.51227711558895e-13	0.0263514846431724	1.02670175496074	0.834050088895872	0.984446600638767	FALSE
K11_OTHFUNC	AB1_SEPSIS	PGS002069	181	8912	7179	445128	0.629470957990738	1.87661750710249	8.61387356602459e-17	0.0779787712000701	1.08109970797707	1.78399135528515e-13	-0.085432889258945	0.918114756348351	0.245142295007625	0.846542050094665	FALSE
K11_OTHFUNC	AB1_SYPHILIS	PGS002069	15	9078	536	451771	0.663964111202599	1.94247728831192	0.0115435420213351	0.0770193187154227	1.08006294161966	2.09198210836039e-13	-0.238860174339689	0.787524990876372	0.371755680434248	0.898418375159857	FALSE
K11_OTHFUNC	AB1_OTHER_SPIROCHAETAL	PGS002069	39	9054	1751	450556	0.482624803493739	1.62032185185166	0.00296638872376792	0.0763115887370388	1.07929881912543	3.72652863100667e-13	0.0698838136009222	1.07238357762942	0.659059261529791	0.961987217232375	FALSE
K11_OTHFUNC	AB1_VIRAL_CNS	PGS002069	36	9057	2053	450254	0.232546620108844	1.26180927067332	0.172501472511703	0.0761340944712169	1.07910726677415	4.17045424378649e-13	0.129406319576203	1.13815248386137	0.443096007938857	0.919482651251314	FALSE
K11_OTHFUNC	AB1_ARTHROPOD	PGS002069	52	9041	2477	449830	0.362200987821798	1.43648762946773	0.00986153408262526	0.076389987560473	1.07938343819996	3.64920841331762e-13	0.0349424175128576	1.03556007695795	0.804028097356583	0.980875729713225	FALSE
K11_OTHFUNC	AB1_VIRAL_SKIN_MUCOUS_MEMBRANE	PGS002069	224	8869	12087	440220	0.450259014151576	1.56871845315256	3.70040584422282e-11	0.0773982148327082	1.0804722508126	3.03421804871791e-13	-0.0450405740333535	0.955958693946282	0.504426222218364	0.932959128381908	FALSE
K11_OTHFUNC	AB1_VIRAL_HEPATITIS	PGS002069	45	9048	2111	450196	0.748243461709925	2.11328468903626	7.20198254469008e-07	0.0765846148778393	1.07959353614768	3.11875502521427e-13	-0.049012201507993	0.952169511723719	0.74741749529584	0.9741117865973	FALSE
K11_OTHFUNC	AB1_OTHER_VIRAL	PGS002069	155	8938	10412	441895	0.365759611228961	1.44160865446546	7.01780544397205e-06	0.0774049785269552	1.08047955882126	2.44361258917281e-13	-0.0610607983771802	0.940766040988632	0.450246181126665	0.921379745282534	FALSE
K11_OTHFUNC	AB1_MYCOSES	PGS002069	134	8959	6127	446180	0.417857887251826	1.5187048317483	2.31232004880129e-06	0.0754577284473303	1.07837764205728	8.94342642754144e-13	0.0639251118847934	1.0660125641005	0.459379842431142	0.923237060164308	FALSE
K11_OTHFUNC	AB1_PEDICULOSIS_ACARIASIS_OTHERINFEST	PGS002069	26	9067	1524	450783	0.31153914166471	1.36552523430869	0.120366878742192	0.0763986681220469	1.07939280789502	3.36857095115075e-13	0.0634039429225715	1.06545713618722	0.746954273810711	0.974061942100954	FALSE
K11_OTHFUNC	AB1_SEQULEAE_OF_INFECTIONS_AND_PARASITES	PGS002069	54	9039	2411	449896	0.219970032723051	1.2460393896204	0.108180970658609	0.0774930095429994	1.08057467872133	1.68321453169869e-13	-0.145412342081378	0.864665681545992	0.289102931890907	0.868385650494904	FALSE
K11_OTHFUNC	AB1_BACT_BIR_OTHER_INF_AGENTS	PGS002069	64	9029	3114	449193	0.309681369731666	1.3629907548259	0.019149165564329	0.0748663944393292	1.07774014918824	1.10526280730253e-12	0.226727774562971	1.25448831782251	0.0637628801525271	0.665280671554583	FALSE
K11_OTHFUNC	CD2_BENIGN_MOUTH_PHARYNX	PGS002069	64	9029	2609	449698	0.435279425602652	1.54539482150511	0.000787654230950275	0.0753152546402304	1.07822401243348	8.0714252723257e-13	0.173098994250883	1.18898380181906	0.157448584194152	0.79013964472231	FALSE
K11_OTHFUNC	CD2_BENIGN_SALIVARY	PGS002069	51	9042	2325	449982	0.252767538843122	1.28758392879292	0.0723356331927294	0.0769740798206502	1.08001408187109	2.41728227649244e-13	-0.066869960804046	0.935316821276327	0.633143358193401	0.957558236375994	FALSE
K11_OTHFUNC	CD2_BENIGN_COLON	PGS002069	285	8808	10631	441676	0.495661973448392	1.64158456485318	9.03806653680035e-16	0.0766531703388179	1.07966755071724	6.18196062216193e-13	-0.0408837283698488	0.959940737333665	0.494158709538116	0.930909897063999	FALSE
K11_OTHFUNC	CD2_BENIGN_RECTUM_ANAL	PGS002069	110	8983	3870	448437	0.496530774676484	1.6430113952654	2.63965356785303e-07	0.0781913088243326	1.08132950676017	1.21317432261346e-13	-0.171176713544274	0.842672648643086	0.0763874349425507	0.688796584008666	FALSE
K11_OTHFUNC	CD2_BENIGN_SMALL_INTESTINE	PGS002069	19	9074	658	451649	0.504290429559848	1.65581018955512	0.0284078739526062	0.0769834013912313	1.0800241493455	2.18109237254136e-13	-0.193135848452816	0.824369977146028	0.395942759753145	0.906911995281771	FALSE
K11_OTHFUNC	CD2_BENIGN_EAR_RESP	PGS002069	48	9045	1891	450416	0.423554436100844	1.52738089636054	0.00349153950252339	0.0767177798568547	1.07973730977086	2.85868116311504e-13	-0.0136509568113391	0.986441794969729	0.926206806430946	0.99389290603575	FALSE
K11_OTHFUNC	CD2_BENIGN_BONE_CARTILAGE	PGS002069	53	9040	2307	450000	0.517089463804214	1.67713916484913	0.000179247645833572	0.0769375550988753	1.07997463537763	2.48872891447851e-13	-0.0779553295416028	0.925005746051348	0.575294467035073	0.94751533173074	FALSE
K11_OTHFUNC	CD2_BENIGN_LIPOMATOUS	PGS002069	202	8891	8205	444102	0.342436999461685	1.40837562244484	1.67970238798908e-06	0.0799273996682523	1.0832084235293	4.80367333066907e-14	-0.161193199016601	0.851127618202754	0.0200859938734374	0.497752682076235	FALSE
K11_OTHFUNC	CD2_BENIGN_HEAMANGIOMA_LYMPHANGIOMA	PGS002069	39	9054	2142	450165	0.238517948011274	1.269366488436	0.156517378049932	0.0758600002182734	1.07881153020572	5.1088266985662e-13	0.163655608940364	1.17780861847942	0.312025279532431	0.877311890544878	FALSE
K11_OTHFUNC	CD2_BENIGN_CONNECTIVE_SOFT	PGS002069	52	9041	2670	449637	0.164090035498877	1.17832040098204	0.238386607091933	0.0771133588422244	1.08016451565159	2.17627832547963e-13	-0.0928344501352993	0.91134436074395	0.517629308776731	0.934990667924104	FALSE
K11_OTHFUNC	CD2_BENIGN_MELANOCYTIC	PGS002069	128	8965	7114	445193	0.41653612820157	1.51669879593232	3.19389889495588e-06	0.077618773628042	1.08071058475299	1.93349869633779e-13	-0.0822390801218783	0.921051727211715	0.355408505952457	0.892714847278811	FALSE
K11_OTHFUNC	CD2_BENIGN_SKIN	PGS002069	234	8859	9818	442489	0.372442206815896	1.45127460293913	2.63007303649173e-08	0.076790308861811	1.07981562488358	4.7539659191746e-13	-0.011636020221409	0.988431416443654	0.860766267391004	0.987240112474124	FALSE
K11_OTHFUNC	CD2_BENIGN_UTERUS_OTH	PGS002069	63	9030	1478	450829	0.140544029893112	1.15089975244236	0.277799133082539	0.076564099438354	1.07957138803901	3.29002897444688e-13	0.133651710307736	1.14299465705334	0.297159277337199	0.871870462269809	FALSE
K11_OTHFUNC	CD2_BENIGN_FEMALE_GEN_OTH	PGS002069	23	9070	1151	451156	0.0010289246542532	1.00102945417882	0.996088170664972	0.0774562828072009	1.08053499346935	1.54739666395504e-13	0.0177528096368961	1.01791132741784	0.934607572191261	0.994690877391774	FALSE
K11_OTHFUNC	CD2_BENIGN_URINARY	PGS002069	27	9066	835	451472	0.529892552147466	1.69874977179716	0.00606187081430484	0.0768498334761388	1.07987990240522	2.45841652263339e-13	-0.103533332771367	0.901645967882051	0.582412787459479	0.948576904843842	FALSE
K11_OTHFUNC	CD2_BENIGN_EYE	PGS002069	51	9042	1914	450393	0.5162855024307	1.67579135161007	0.000295246223423969	0.0779473631798041	1.08106575330876	1.20583629838081e-13	-0.23305489772399	0.792110087289736	0.0943790298614162	0.717217836194354	FALSE
K11_OTHFUNC	CD2_BENIGN_MENINGES	PGS002069	45	9048	1980	450327	0.267092110711405	1.30616075218593	0.0746222783988829	0.0771062101836638	1.08015679395188	2.17548027003472e-13	-0.0972418630223341	0.907336528437531	0.502787279102242	0.932659369857392	FALSE
K11_OTHFUNC	CD2_BENIGN_BRAIN_CNS	PGS002069	33	9060	1507	450800	0.34385244753298	1.4103705165047	0.0496647979469082	0.0766268207822071	1.0796391023308	2.9258486135192e-13	-0.00441412003196025	0.995595607877218	0.979773353341525	0.998413314056773	FALSE
K11_OTHFUNC	CD2_BENIGN_ENDOCRINE_OTH	PGS002069	56	9037	2612	449695	0.397124342919174	1.4875408837281	0.00332757330253556	0.0765768299068958	1.07958513157609	3.25197261544068e-13	-0.0121851993300387	0.987888739586465	0.927098567479794	0.993901753384408	FALSE
K11_OTHFUNC	CD2_BENIGN_OTHER_NOS	PGS002069	25	9068	762	451545	0.553782315557387	1.73982114124914	0.0059608565356151	0.0770188432393586	1.08006242807571	2.15452713535599e-13	-0.133433753326039	0.875085438557186	0.523211960158015	0.936338435182919	FALSE
K11_OTHFUNC	CD2_PRIMARY_LYMPHOID_HEMATOPOIETIC	PGS002069	103	8990	5236	447071	0.320809508498795	1.37824301230557	0.00128448707767205	0.0776579841071519	1.08075296076358	1.72936279550315e-13	-0.0869125913491268	0.916757224643301	0.388127396029039	0.904770924938997	FALSE
K11_OTHFUNC	CD2_INSITU_CERVIX_UTERI	PGS002069	24	9069	2533	449774	-0.0692711239376739	0.93307366717404	0.75471728781021	0.0790031506424165	1.08220773171453	5.09032858253852e-14	-0.58649995329402	0.55627085543147	0.00448214215440046	0.295143211415845	FALSE
K11_OTHFUNC	C3_COLORECTAL	PGS002069	160	8933	5187	447120	0.625798637125401	1.86973860397534	9.18105445769252e-15	0.0766410634221159	1.07965447935127	4.25595370559871e-13	-0.0139947828956563	0.986102688850063	0.859359433376896	0.987130472478102	FALSE
K11_OTHFUNC	C3_RESPIRATORY_INTRATHORACIC	PGS002069	72	9021	2936	449371	0.636065896638602	1.88903458435381	1.13487361920644e-07	0.0763803953255704	1.07937308455013	3.88218387818689e-13	-0.00665079325836221	0.993371274317723	0.956693441400042	0.996357941099021	FALSE
K11_OTHFUNC	C3_MELANOMA	PGS002069	66	9027	3333	448974	0.149834070122781	1.16164147570838	0.230246920552709	0.0778762474242562	1.08098887523457	1.32260858607153e-13	-0.173262569033914	0.840916787146231	0.167730490607356	0.799104792494363	FALSE
K11_OTHFUNC	C3_MESTOTHEL_SOFTTISSUE	PGS002069	17	9076	771	451536	0.430698497039713	1.53833166847761	0.0854747346163843	0.0772239126359499	1.08028393853785	1.82183891107672e-13	-0.316522271209346	0.72867878282135	0.193176028280594	0.816586583549187	FALSE
K11_OTHFUNC	C3_FEMALE_GENITAL	PGS002069	95	8998	3594	448713	0.396455813510002	1.48654675124041	0.000134874856975323	0.0770727607086294	1.08012066387843	2.514009895332e-13	0.0550297033358052	1.05657199792225	0.605064920195482	0.952748394342207	FALSE
K11_OTHFUNC	C3_MALE_GENITAL	PGS002069	205	8888	10640	441667	0.0794252356795673	1.08266461181952	0.268325209079161	0.0779199902080382	1.08103616173143	1.96461277973657e-13	-0.0164595365239177	0.983675181502581	0.815142331645353	0.982144308056421	FALSE
K11_OTHFUNC	C3_KIDNEY_NOTRENALPELVIS	PGS002069	59	9034	1697	450610	0.763771832136607	2.14635666892992	5.79327032787735e-09	0.076786952913324	1.07981200108404	2.83357950066951e-13	-0.0392624522671091	0.961498328612728	0.758912718382948	0.975771783341799	FALSE
K11_OTHFUNC	C3_EYE_BRAIN_NEURO	PGS002069	12	9081	836	451471	0.2945685096732	1.34254693767111	0.357098509915871	0.0760526025019259	1.07901933178095	4.11951695536164e-13	0.469638398881971	1.59941573811956	0.101691366349011	0.728695798079279	FALSE
K11_OTHFUNC	C3_ENDOCRINE	PGS002069	43	9050	1905	450402	0.314128285671155	1.3690653567505	0.0570833828795912	0.0751590164633274	1.07805556583872	8.45663258146837e-13	0.285461880109953	1.33037636061629	0.0570460009696432	0.652936430032214	FALSE
K11_OTHFUNC	C3_UNCERTAIN_SECONDARY	PGS002069	33	9060	2168	450139	0.0554735975935659	1.05704110827504	0.751003740406558	0.076939846316753	1.07997710983765	2.34141550528421e-13	-0.0812515534873829	0.921961739580856	0.644541850569414	0.959410541614775	FALSE
K11_OTHFUNC	C3_NSCLC_ADENO	PGS002069	28	9065	958	451349	0.766012878017486	2.15117214653946	8.10303854259866e-05	0.0762910347978272	1.07927663551109	3.64533810976528e-13	0.0656383875867754	1.06784050295906	0.738355880395317	0.973311969740885	FALSE
K11_OTHFUNC	D3_IMMUDEFANTIBODY	PGS002069	13	9080	547	451760	0.855885572177008	2.35345761459497	0.00205858559897985	0.0767428558204604	1.07976438556382	2.54053503148985e-13	-0.0822341586109993	0.921056260188965	0.756067885171479	0.975255700884428	FALSE
K11_OTHFUNC	D3_ANAEMIA_IRONDEF	PGS002069	205	8888	8860	443447	0.386210492103482	1.47139435511341	5.96787018218226e-08	0.0773779651573889	1.08045037182185	2.89656701608563e-13	-0.0488812510899405	0.952294206883599	0.488765516584763	0.929976493468428	FALSE
K11_OTHFUNC	D3_OTHERANAEMIA	PGS002069	196	8897	7355	444952	0.563556102516127	1.75690915369642	1.20159675269485e-14	0.079090840256364	1.08230263425365	8.2963533502822e-14	-0.130457343022705	0.877693931920342	0.0717985446373016	0.679889581473528	FALSE
K11_OTHFUNC	D3_COAGDEF	PGS002069	11	9082	584	451723	0.443485717935653	1.55812896175594	0.21061034966399	0.0761240749196955	1.07909645465746	3.90128861451479e-13	0.481218234828749	1.61804436000747	0.162481705037482	0.794259222766436	FALSE
K11_OTHFUNC	D3_COAGOTHER	PGS002069	31	9062	1476	450831	0.657279825827437	1.92953651387914	0.000286182443153273	0.0766170814250344	1.07962858739117	2.91787344348402e-13	-0.0224209580235217	0.977828523638025	0.904169665640194	0.991271122401947	FALSE
K11_OTHFUNC	D3_PURPURA_AND3_OTHER_HAEMORRHAGIC	PGS002069	41	9052	2938	449369	0.131931197855346	1.14102981126838	0.400321446001067	0.0772144207506615	1.08027368465529	1.98271991356054e-13	-0.123286774627777	0.884010114535441	0.42005885009525	0.914118641383335	FALSE
K11_OTHFUNC	D3_OTHERWHITECELL	PGS002069	37	9056	1223	451084	0.812728567615021	2.25404993115526	1.24702416098851e-06	0.0761315249896736	1.07910449403151	4.17480896064928e-13	0.161114799978285	1.17481983036369	0.353978750269129	0.892368148168535	FALSE
K11_OTHFUNC	D3_OTHERBLOOD	PGS002069	32	9061	1327	450980	0.43953354672134	1.55198312203018	0.0154424443873167	0.076348332936759	1.07933847782541	3.55537707237225e-13	0.0398670487039251	1.04067240624929	0.821598622866733	0.982841409648763	FALSE
K11_OTHFUNC	D3_IMMUNEMECHANISMOTHER	PGS002069	11	9082	683	451624	0.366712898358745	1.44298357668566	0.224661946551016	0.0767069458076028	1.07972561190704	2.58749628003691e-13	-0.0637357380394917	0.938252911326258	0.833296216172961	0.984356202469715	FALSE
K11_OTHFUNC	E4_OBESITY	PGS002069	371	8722	17724	434583	0.590932365238701	1.80567117583916	4.20683019860873e-27	0.0724066156721242	1.07509240462066	1.31633796709275e-11	0.0589929376074814	1.06076774915549	0.270413342329512	0.860004773231702	FALSE
K11_OTHFUNC	E4_DM1	PGS002069	260	8833	9435	442872	0.66722935054472	1.94883030799525	1.14441988293708e-25	0.0765313677497366	1.0795360524228	6.18233382802041e-13	-0.017818985716405	0.982338833625747	0.776258035433269	0.977687288926379	FALSE
K11_OTHFUNC	E4_DM2	PGS002069	1355	7738	51463	400844	0.388768477436101	1.47516297827875	6.11613053749885e-36	0.0687150618195289	1.07113095955512	1.47131160852175e-09	0.0336031440513338	1.03417410713253	0.253802362662509	0.850918723765034	FALSE
K11_OTHFUNC	E4_DM2_STRICT	PGS002069	1124	7969	46380	405927	0.288293507340766	1.33414882913787	9.55099347497749e-18	0.0686733834839872	1.07108631752989	8.56035272334626e-10	0.0490549060062465	1.05027801572823	0.124011915227455	0.756456623879388	FALSE
K11_OTHFUNC	E4_THYROID	PGS002069	1119	7974	50321	401986	0.344799610974915	1.4117070007321	2.57536064591771e-24	0.071410479344276	1.07402199924397	1.767279475155e-10	0.0319975107938898	1.03251493515943	0.315761728008961	0.878566942272416	FALSE
K11_OTHFUNC	E4_HYTHY_AI_STRICT	PGS002069	781	8312	36338	415969	0.323298625375443	1.38167789338439	1.65221298026071e-16	0.0737608473622171	1.07654931509928	1.73987650680072e-11	0.0235482900758088	1.02382774027209	0.527015138356779	0.93740909133536	FALSE
K11_OTHFUNC	E4_NONTOXIC_THYROID	PGS002069	239	8854	8455	443852	0.257599237786052	1.29382020046191	0.000113804208793292	0.076206681135337	1.07918559841376	7.24225541711748e-13	0.00158455176860003	1.0015858078341	0.980733835345464	0.998480332474961	FALSE
K11_OTHFUNC	AUTOIMMUNE_HYPERTHYROIDISM	PGS002069	24	9069	1609	450698	0.126682198727574	1.13505623813965	0.558921697000215	0.0760843730503197	1.07905361336142	4.16520851697618e-13	0.210929472080721	1.23482526233377	0.315000887201058	0.877939127164043	FALSE
K11_OTHFUNC	E4_GLUCOPANCREAS	PGS002069	53	9040	1543	450764	0.966881963559436	2.62973206233181	2.48457041921888e-12	0.0767444249742554	1.07976607988153	2.87368350739991e-13	-0.0305367683576876	0.969924768870744	0.816637618341631	0.982144308056421	FALSE
K11_OTHFUNC	E4_PARATHYRO	PGS002069	150	8943	4262	448045	0.466535735234835	1.59446097950172	2.97795877886394e-08	0.0755642658638895	1.07849253574547	8.73673487013134e-13	0.0449300319313031	1.04595467391993	0.580982868066705	0.948528596382966	FALSE
K11_OTHFUNC	E4_HYPERPIT	PGS002069	28	9065	1345	450962	0.69843901786183	2.01061172760795	0.000228284442641945	0.0768289611206137	1.0798573630032	2.49430911079792e-13	-0.069417003750854	0.93293756048964	0.715515462693587	0.969700876874626	FALSE
K11_OTHFUNC	E4_ADRENAL	PGS002069	34	9059	856	451451	1.13175641585482	3.10109853812447	4.96107926229563e-11	0.0772247198953414	1.08028481060755	1.92441757814413e-13	-0.20641792400334	0.813493026967965	0.200070669812798	0.820242501044719	FALSE
K11_OTHFUNC	E4_OVARDYS	PGS002069	33	9060	2070	450237	0.824410714287873	2.28053648171998	2.61072543748658e-06	0.0782360555600302	1.08137789380839	9.14547585900976e-14	-0.250659379994161	0.778287426682677	0.14737084388611	0.780612172796926	FALSE
K11_OTHFUNC	E4_PCOS_BROAD	PGS002069	39	9054	3394	448913	0.680307428445056	1.97448465167977	2.90493305772782e-05	0.078500664812618	1.08166407426596	7.71695638109758e-14	-0.228294304295783	0.795889991520584	0.141290555690309	0.773619149935462	FALSE
K11_OTHFUNC	E4_PCOS_CONCORTIUM	PGS002069	965	8128	31783	420524	0.419061946584146	1.52053454379389	3.64983649372203e-34	0.0760582300796398	1.07902540406318	6.90858120328982e-12	-0.00455173866024464	0.99545860480264	0.893175018598782	0.990390691298061	FALSE
K11_OTHFUNC	E4_TESTIDYS	PGS002069	12	9081	574	451733	0.811552243272824	2.25139999624975	0.00595633905530008	0.0778785969547176	1.08099141505385	1.10760348446913e-13	-0.378911318802447	0.684606321682823	0.224527692508782	0.833305498489473	FALSE
K11_OTHFUNC	E4_ENDODIS	PGS002069	28	9065	1554	450753	0.863722098605124	2.37197300079166	5.26721767707926e-06	0.0767505216692903	1.0797726629061	2.64075887284734e-13	-0.0479651735526723	0.953166981919162	0.799254343987365	0.980373000581854	FALSE
K11_OTHFUNC	E4_VIT_DEF	PGS002069	38	9055	945	451362	1.03999931792932	2.82921508462623	7.0580342487908e-10	0.0758356361326522	1.07878524626942	5.17146381748788e-13	0.202929560498602	1.22498617779282	0.237350423010737	0.841308071219693	FALSE
K11_OTHFUNC	E4_LACTOSEINT	PGS002069	30	9063	731	451576	1.0802969513526	2.94555410748512	1.76996338935154e-08	0.0759473536324099	1.07890577219221	4.68530649317367e-13	0.127919704667315	1.13646174645937	0.483158314905411	0.928672891878255	FALSE
K11_OTHFUNC	E4_HYPERCHOL	PGS002069	412	8681	16908	435399	0.395869933625412	1.48567606848402	2.51089114016778e-14	0.0767858807866788	1.07981084338945	8.16709676681611e-13	-0.0223690624631943	0.977879269913905	0.657504857551457	0.961681604840468	FALSE
K11_OTHFUNC	E4_MINERAL_MET	PGS002069	29	9064	1414	450893	0.372903715528631	1.45194453339043	0.0513715897921681	0.0761571335505802	1.07913212869851	4.03831572746757e-13	0.131560278692617	1.14060665992845	0.468548860946909	0.925374913300585	FALSE
K11_OTHFUNC	E4_FLUIDELECTRO	PGS002069	147	8946	4603	447704	0.737277781442678	2.09023767883748	2.06613781803053e-18	0.0763794505918246	1.07937206483043	4.9423910667294e-13	-0.00633493577234419	0.993685087628644	0.93769700960853	0.994905432339387	FALSE
K11_OTHFUNC	E4_METABO	PGS002069	55	9038	2704	449603	0.42105085523004	1.52356175752229	0.00218548586015463	0.0763922341348409	1.07938586311785	3.67457683962002e-13	0.0130563098525192	1.01314191562545	0.924308821190545	0.993705932262472	FALSE
K11_OTHFUNC	VIT_DEF	PGS002069	38	9055	945	451362	1.03999931792932	2.82921508462623	7.0580342487908e-10	0.0758356361326522	1.07878524626942	5.17146381748788e-13	0.202929560498602	1.22498617779282	0.237350423010737	0.841308071219693	FALSE
K11_OTHFUNC	F5_ALCOHOL	PGS002069	456	8637	16839	435468	0.727309844954716	2.06950582099031	4.48605116352205e-49	0.0721582289606493	1.07482539911542	2.0120588087531e-11	0.0352172854331388	1.03584475832572	0.454032368174385	0.92221193326842	FALSE
K11_OTHFUNC	F5_SCHIZO	PGS002069	400	8693	11868	440439	0.969332093016541	2.63618314608996	6.08454437467927e-77	0.0717003786257179	1.07433340258543	2.25965081201464e-11	0.116555693507971	1.12362008706891	0.0214779750449379	0.507293055694956	FALSE
K11_OTHFUNC	F5_PHOBANX	PGS002069	88	9005	3976	448331	1.08890461221247	2.97101787279352	1.57605798227896e-23	0.0760763814444107	1.07904499002464	5.0789796144525e-13	0.00222356751637165	1.00222604147595	0.983338519420334	0.998782653969109	FALSE
K11_OTHFUNC	F5_SLEEP	PGS002069	119	8974	4508	447799	0.928258549207765	2.53009929551338	9.20936240380009e-23	0.0750968065237026	1.07798850215309	1.09272126594505e-12	0.0780848209122444	1.08121436436947	0.400200548277026	0.908023674508262	FALSE
K11_OTHFUNC	F5_ALLANXIOUS	PGS002069	497	8596	21723	430584	1.03297485904532	2.80941101745074	3.39380000456998e-103	0.0708398201257419	1.07340927353461	4.97759825120687e-11	0.0454534127167112	1.04650224978151	0.325447746205753	0.88209713816447	FALSE
K11_OTHFUNC	F5_BEHEMOCHILD	PGS002069	77	9016	6102	446205	1.10903657124842	3.03143641410182	1.90386280156619e-20	0.0755703120202811	1.07849905649972	6.97399359857578e-13	0.0490455200800568	1.05026815794256	0.673806210245288	0.963936701277552	FALSE
K11_OTHFUNC	F5_UNSMENDIS	PGS002069	601	8492	15849	436458	1.01058810280221	2.74721618556421	1.52067684948795e-120	0.0677944197091662	1.07014528508437	4.1412248353042e-10	0.113111248207069	1.11975649692233	0.00645982168704679	0.343725867252401	FALSE
K11_OTHFUNC	F5_DEMENTIA	PGS002069	141	8952	3882	448425	0.483866635949742	1.62233527002173	1.89572061317829e-08	0.0773276236280659	1.08039598166683	2.44317482416866e-13	-0.0566623306873488	0.944913083654297	0.512885499586914	0.93426746937076	FALSE
K11_OTHFUNC	F5_SUBSNOALCO	PGS002069	154	8939	5454	446853	1.08135952346617	2.94868563458078	2.03936317495271e-37	0.0739967427446586	1.07680329806721	2.56208966884831e-12	0.0546753452359034	1.05619765940552	0.50244099171185	0.932600120653468	FALSE
K11_OTHFUNC	F5_NEUROTIC	PGS002069	842	8251	35373	416934	0.927351756989897	2.52780606106249	1.13710020821234e-134	0.0680116365175279	1.07037776387592	6.37878187078228e-10	0.037332926406163	1.03803855376161	0.302183994341132	0.874841833987953	FALSE
K11_OTHFUNC	F5_BEHAVE	PGS002069	232	8861	8742	443565	0.991005668617199	2.69394232377201	4.36920201279552e-48	0.0740470134160028	1.07685743105255	3.06291811390393e-12	0.0608604168274271	1.06275056173862	0.364103672909524	0.895184032668164	FALSE
K11_OTHFUNC	F5_EATING	PGS002069	88	9005	3530	448777	1.02184596501589	2.77831871234052	2.87607576204278e-21	0.0766098507947412	1.07962078102422	3.47717112520708e-13	-0.0350246829108024	0.96558158259935	0.748342733876993	0.974240364960233	FALSE
K11_OTHFUNC	F5_PERSONALITY	PGS002069	267	8826	7956	444351	1.13195227455676	3.10170597474267	8.94750949580374e-69	0.0716733690815833	1.07430438572184	1.63104747641513e-11	0.0876104915474709	1.09156286625034	0.14994211427012	0.782918019305532	FALSE
K11_OTHFUNC	F5_MENTRET	PGS002069	59	9034	1095	451212	1.42712500379674	4.16670270080828	1.57170260599042e-27	0.0765127990808854	1.07951600706144	3.44435000332976e-13	-0.0161073086108104	0.984021720385688	0.895912420151522	0.990684944919414	FALSE
K11_OTHFUNC	F5_SPEECH	PGS002069	31	9062	1600	450707	1.48481354617616	4.41414230233368	2.41984908868091e-16	0.0771685837890985	1.08022416932675	1.97829229410795e-13	-0.15208730762816	0.858913287785491	0.403232018332472	0.909250451127146	FALSE
K11_OTHFUNC	F5_SCHOLA	PGS002069	23	9070	1229	451078	1.54149717687162	4.671579218197	2.43456254316171e-13	0.0767270659349538	1.0797473363424	2.64555318732707e-13	-0.141749839271212	0.867838328402051	0.493496670258279	0.930778689944762	FALSE
K11_OTHFUNC	F5_DEMENTIA_INCLAVO	PGS002069	148	8945	4268	448039	0.451786988369756	1.5711172466852	8.04693719601016e-08	0.0770889679998678	1.08013816985047	2.9600823673599e-13	-0.0417607241638018	0.959099242392276	0.619381685323259	0.955157860169886	FALSE
K11_OTHFUNC	G6_AD_WIDE	PGS002069	95	8998	2948	449359	0.374926924096446	1.45488509369071	0.000334384235210492	0.0765562682576051	1.07956293375344	3.68195468725002e-13	0.00276196081494583	1.00276577854271	0.978886801359478	0.998296448961301	FALSE
K11_OTHFUNC	G6_NEUINFL	PGS002069	45	9048	2109	450198	0.419625178539965	1.52139119866393	0.00592730454560106	0.0781039094576357	1.08123500337592	1.05778197078576e-13	-0.3117009294859	0.73220047505891	0.0375511325894232	0.589388881016901	FALSE
K11_OTHFUNC	G6_NEUATR	PGS002069	30	9063	626	451681	0.927999099853913	2.52944294803412	2.49502580674381e-06	0.0754946776273797	1.07841748796307	6.46012778258834e-13	0.237158376779821	1.26764186691471	0.153094089316823	0.786196003620284	FALSE
K11_OTHFUNC	G6_XTRAPYROTH	PGS002069	106	8987	4010	448297	0.533113834962366	1.7042307483922	7.75348202847623e-08	0.0761910468425457	1.07916872624203	4.95808614633257e-13	0.00654519233743934	1.00656665891755	0.946084464024486	0.995564696240046	FALSE
K11_OTHFUNC	G6_DEMYEL	PGS002069	57	9036	2547	449760	0.724125604568711	2.06292649760884	6.62822642485889e-08	0.0765164535466017	1.07951995212288	3.39886346345336e-13	-0.0153507489198364	0.984766473243847	0.907866755287734	0.991796988527933	FALSE
K11_OTHFUNC	GE_STRICT	PGS002069	14	9079	682	451625	0.623323977544147	1.86511735778851	0.0264820551787439	0.0772752816109636	1.08033943304183	1.73954531720434e-13	-0.468566539636017	0.625898826698639	0.0900145675353922	0.710813221380835	FALSE
K11_OTHFUNC	FE_STRICT	PGS002069	99	8994	4390	447917	0.588726543203659	1.80169257622601	8.09392781046602e-09	0.0762770091874813	1.0792614981037	4.5676218840775e-13	0.00355224826395311	1.00355856497511	0.971731809284151	0.997529015901026	FALSE
K11_OTHFUNC	G6_MIGRAINE	PGS002069	359	8734	16563	435744	0.778224587297426	2.17760268799269	1.57545434753995e-44	0.0734762589120823	1.07624298518925	6.35682908835638e-12	0.0228540940510336	1.02311724976312	0.674046213284404	0.963961075302829	FALSE
K11_OTHFUNC	G6_CLUSTHEADACHE_STRICT_INCLAVO	PGS002069	32	9061	1055	451252	1.12995987946473	3.09553230322036	1.90893858570542e-10	0.0769219496072563	1.07995778197401	2.37247759113198e-13	-0.176013091750802	0.838607004431284	0.311918649781167	0.877311890544878	FALSE
K11_OTHFUNC	G6_CLUSTHEADACHE_WIDE	PGS002069	30	9063	917	451390	0.995775002909188	2.706821322991	5.26074975047513e-08	0.077143842347307	1.08019744335397	2.01612240608601e-13	-0.268288177459117	0.764687383680357	0.12996800081752	0.761802150333699	FALSE
K11_OTHFUNC	G6_CLUSTHEADACHE_WIDE_INCLAVO	PGS002069	35	9058	1156	451151	1.00788933550325	2.73981208382715	2.7408801789777e-09	0.0771470488350374	1.08020090699937	2.0431414779269e-13	-0.241310891807713	0.785597352637863	0.142741331862411	0.775173941088162	FALSE
K11_OTHFUNC	G6_NERPLEX	PGS002069	957	8136	39299	413008	0.445259389720732	1.56089502345056	2.33823193070051e-36	0.0699576360981307	1.07246274658527	2.70309075615288e-10	0.0361227305841875	1.03678308367635	0.292338862435073	0.870114076315239	FALSE
K11_OTHFUNC	G6_POLYNEU	PGS002069	143	8950	4249	448058	0.707448941362825	2.02880904055999	8.54604131197427e-17	0.0766413932004938	1.07965483539803	4.04320461872409e-13	-0.0188340393374034	0.98134221293292	0.82127394878172	0.982783532415026	FALSE
K11_OTHFUNC	G6_MYONEU	PGS002069	54	9039	2185	450122	0.614006658282187	1.84782017074604	7.09664753223943e-06	0.0771964766082315	1.08025430024435	2.06565580974488e-13	-0.137720338032455	0.871342338987704	0.331749396437156	0.884657058820647	FALSE
K11_OTHFUNC	G6_CPETAL	PGS002069	100	8993	2595	449712	1.00089087291595	2.72070455112672	3.8259777071047e-23	0.0766854362618558	1.07970238774936	3.43594473115729e-13	-0.0446991886094098	0.956285100022256	0.654274333410398	0.961051920440828	FALSE
K11_OTHFUNC	G6_HYDROCEPH	PGS002069	55	9038	1689	450618	0.368237436316659	1.4451851376762	0.00671081799059349	0.0766963935083975	1.07971421837943	2.961803527832e-13	-0.0119058150750917	0.988164778704641	0.93106488676363	0.994212518801557	FALSE
K11_OTHFUNC	G6_NEURODEG	PGS002069	74	9019	2173	450134	0.474619138426424	1.60740188327907	5.28524197905491e-05	0.0771139016434065	1.08016510196632	2.32918162112083e-13	-0.0828562481599594	0.920483458900817	0.488244839867462	0.929968503696402	FALSE
K11_OTHFUNC	G6_PARKINSON_INCLAVO	PGS002069	145	8948	2420	449887	1.1568643304693	3.17994636554586	7.70292879217071e-43	0.0773122537413185	1.08037937623056	2.51953396143092e-13	-0.00989336582505933	0.990155412525393	0.906957307341689	0.991640489044864	FALSE
K11_OTHFUNC	G6_ALZHEIMER_INCLAVO	PGS002069	61	9032	1936	450371	0.346579494414546	1.41422191210493	0.00744257683860141	0.0768625509829695	1.07989363587258	2.67440217695595e-13	-0.046394891531378	0.954664898662232	0.724741765372618	0.971234769830446	FALSE
K11_OTHFUNC	G6_SLEEPAPNO_INCLAVO	PGS002069	622	8471	32448	419859	0.476662423374653	1.61068962110167	1.67581291595485e-28	0.0741388114091992	1.07695628894109	8.76346836708579e-12	0.0122526921499098	1.01232806390343	0.766928687805765	0.976528657485218	FALSE
K11_OTHFUNC	H7_ALLERGICCONJUNCTIVITIS	PGS002069	384	8709	22754	429553	0.380642620237697	1.46322458510244	1.16876483675894e-12	0.0732029714582033	1.07594890167057	8.1586459541603e-12	0.0736939270577919	1.0764772745019	0.158164963319931	0.791006459557337	FALSE
K11_OTHFUNC	H7_EYELIDDIS	PGS002069	260	8833	9920	442387	0.366773509546979	1.44307104028545	1.13867184775142e-08	0.0767084293833101	1.07972721376291	5.47946225499354e-13	-0.0201944427761748	0.980008099283986	0.747462805416584	0.9741117865973	FALSE
K11_OTHFUNC	H7_LACRIMALSYSTEM	PGS002069	247	8846	9773	442534	0.554423819530754	1.74093760149275	3.47009706299914e-17	0.0758393072942395	1.07878920667165	9.44177610005842e-13	0.00552141974287562	1.00553669087404	0.932613970473282	0.994333865925125	FALSE
K11_OTHFUNC	H7_ORBIT	PGS002069	11	9082	1020	451287	-0.315498634238912	0.729425067260023	0.318485070958248	0.0764933054336668	1.07949496356234	3.00289699952438e-13	0.163420045055828	1.17753120198195	0.602651334692946	0.952331323377918	FALSE
K11_OTHFUNC	H7_CONJUNCTIVITIS	PGS002069	506	8587	29433	422874	0.431805967366379	1.54003626887598	5.51008900103935e-20	0.0715396873138077	1.07416078041135	3.29181808627466e-11	0.0808312598853629	1.08418793513427	0.0770738207170645	0.690079188515712	FALSE
K11_OTHFUNC	H7_OTHERCONJ	PGS002069	66	9027	2859	449448	0.29601011178225	1.34448375189026	0.0168696205125586	0.0774965940056195	1.08057855200782	1.73841635716021e-13	-0.133253183297012	0.8752434670274	0.284798812252848	0.866056060367956	FALSE
K11_OTHFUNC	H7_SCLERITISEPISCLERITIS	PGS002069	25	9068	1390	450917	0.397406034419919	1.48795997037586	0.0477534241867213	0.0766912818753069	1.07970869929061	2.71951378581762e-13	-0.0210663600568635	0.979153985699314	0.9189367350941	0.992922734290494	FALSE
K11_OTHFUNC	H7_KERATITIS	PGS002069	176	8917	9478	442829	0.444566307176725	1.55981356916861	6.60028876188603e-09	0.0772944244247122	1.08036011397633	2.79272520020344e-13	-0.0500028512381752	0.951226712322932	0.515364087276609	0.934784803818822	FALSE
K11_OTHFUNC	H7_CORNEALOTH	PGS002069	24	9069	1939	450368	-0.139714003851512	0.869606904063231	0.496235510937761	0.0766958649905379	1.07971364773134	2.72673230124665e-13	-0.0124026019275291	0.987673993352488	0.950035706566264	0.995778966454887	FALSE
K11_OTHFUNC	H7_IRIDOCYC_ANTER	PGS002069	111	8982	5750	446557	0.347070592690947	1.4149166046156	0.000305395256740107	0.0766282135636861	1.07964060603319	3.71026437563247e-13	-0.0102858178589199	0.98976690026111	0.913231505882822	0.992564046545061	FALSE
K11_OTHFUNC	H7_LENS	PGS002069	982	8111	36512	415795	0.264436443601267	1.3026966258549	1.45075152488955e-12	0.0833947889791923	1.08697084796413	5.54426276782958e-14	-0.0700014140771886	0.932392501430049	0.0390758211663399	0.59533936934173	FALSE
K11_OTHFUNC	H7_RETINALDETACH	PGS002069	170	8923	8157	444150	0.191081310973686	1.21055787971952	0.0148286470812746	0.0762309158521307	1.07921175248802	5.79588936995578e-13	0.0172897047000747	1.0174400367938	0.823574040684287	0.983066205570407	FALSE
K11_OTHFUNC	H7_RETINAVASC	PGS002069	47	9046	2059	450248	0.110881766440177	1.11726280108671	0.46679734259702	0.0756747730837477	1.07861172354266	5.94517828336199e-13	0.181869246564054	1.19945735045634	0.213124906099635	0.827773816986714	FALSE
K11_OTHFUNC	H7_GLAUCPRIMOPEN	PGS002069	147	8946	6316	445991	-0.0042124072842772	0.99579645245864	0.960179792929691	0.0764112395165263	1.0794063774531	4.8170616075252e-13	0.0142517400051463	1.01435378022571	0.862770766502773	0.987444450374401	FALSE
K11_OTHFUNC	H7_VITRBODYGLOBE	PGS002069	230	8863	10318	441989	0.333093633599008	1.3952779372485	8.7432660626932e-07	0.0789450821869886	1.08214489140763	1.04913260856711e-13	-0.102234586047006	0.902817738381214	0.120809563596433	0.753441992715114	FALSE
K11_OTHFUNC	H7_OPTNEUROTH	PGS002069	21	9072	1313	450994	0.244402077564274	1.27685762309384	0.263574784840983	0.0769271924978701	1.07996344408937	2.27396196273718e-13	-0.151220402060511	0.859658207337602	0.503070296953276	0.932777138451687	FALSE
K11_OTHFUNC	H7_PARASTRAB	PGS002069	34	9059	1388	450919	0.415160956419945	1.51461450800237	0.0181896650081858	0.0775764549533028	1.08066485148096	1.48194384856022e-13	-0.284354209457902	0.752500054858158	0.127318489088479	0.759205880638597	FALSE
K11_OTHFUNC	H7_STRABOTH	PGS002069	144	8949	7458	444849	0.440083419128555	1.55283674939701	3.26657582582083e-07	0.0743001087508588	1.07713001313783	2.02672408230397e-12	0.141342631146026	1.15181922952555	0.0910674237448286	0.711868435047135	FALSE
K11_OTHFUNC	H7_BINOCUMOVOTH	PGS002069	14	9079	508	451799	1.0262801754981	2.79066571667494	0.000134957824366102	0.076602802140932	1.07961317117791	2.80595360073523e-13	0.0418705853158863	1.04275952162414	0.882848109953349	0.988929915250729	FALSE
K11_OTHFUNC	H7_REFRAACCOMMODIS	PGS002069	121	8972	6699	445608	0.642933823503262	1.902052989279	4.00969689542231e-12	0.0760466315209097	1.07901288899624	5.6911663708326e-13	0.0234980454210147	1.02377629969303	0.798871952926416	0.980322649470017	FALSE
K11_OTHFUNC	H7_VISUDISTURB	PGS002069	249	8844	11741	440566	0.511038936647134	1.66702222605659	7.73623889113994e-15	0.0748373537472187	1.07770885132285	1.8906136603682e-12	0.0412753922852162	1.04213906308882	0.522521439356359	0.936249863820452	FALSE
K11_OTHFUNC	H7_BLINDANDVISIMPAIRMENT	PGS002069	31	9062	1150	451157	0.53339523305467	1.70471038315463	0.00575376535336143	0.0757323375953684	1.07867381508688	5.46312573647623e-13	0.218127715052437	1.2437459025492	0.226859028968822	0.834572349249289	FALSE
K11_OTHFUNC	H7_EYEOTH	PGS002069	84	9009	3180	449127	0.636294678512877	1.88946681066748	7.19426669785152e-08	0.0739083930958067	1.0767081670764	2.23763918347653e-12	0.245950408312297	1.27883615232608	0.0232140508924563	0.519568044239934	FALSE
K11_OTHFUNC	H8_EXTOTITIS	PGS002069	107	8986	5232	447075	0.50705670806528	1.66039696291289	5.40514536523893e-07	0.0748113174478278	1.07768079213782	1.29056547252936e-12	0.11067002547203	1.11702625582358	0.252783767586009	0.850466126944731	FALSE
K11_OTHFUNC	H8_MED_SUPP	PGS002069	217	8876	16073	436234	0.517714548495129	1.67818784658891	8.40757064752468e-14	0.0771073549343399	1.08015803046281	3.60639748943569e-13	-0.0395898447597678	0.961183592802118	0.56772821709763	0.946398565672164	FALSE
K11_OTHFUNC	H8_CHRON_SUPOTITIS_INCLAVO	PGS002069	39	9054	2440	449867	-0.146936453418862	0.863348838540201	0.36048356457953	0.0769960113589097	1.08003776850099	2.27213700075771e-13	-0.0768693816627197	0.926010799698395	0.643511318436996	0.959343324455668	FALSE
K11_OTHFUNC	H8_VERTIGO	PGS002069	286	8807	11390	440917	0.431832893782816	1.54007773709217	2.04825560988874e-12	0.0757280800013108	1.07866922254143	1.17424686396657e-12	0.000448416279918118	1.00044851683353	0.993963464107766	0.999442421056151	FALSE
K11_OTHFUNC	H8_CONSENHEARINGLOSS	PGS002069	545	8548	24524	427783	0.278395038824818	1.32100794357288	1.26126077497768e-09	0.0770558777269192	1.08010242837496	1.0132835532778e-12	-0.0127072405333223	0.987373155549906	0.773750754411339	0.977058206829203	FALSE
K11_OTHFUNC	H8_OTHHEARINGLOSS	PGS002069	142	8951	5605	446702	0.294023397310035	1.34181529816824	0.000576362543944736	0.0775798502469739	1.08066852066172	2.08371443953643e-13	-0.0711645198705408	0.931308660742835	0.396783569422923	0.907075043534074	FALSE
K11_OTHFUNC	I9_INTRACRA	PGS002069	103	8990	3731	448576	0.164895113201144	1.17926942242974	0.0968446213518329	0.0773166521695478	1.08038412821216	2.19173035691833e-13	-0.0609524259349306	0.940867999626733	0.547397209670163	0.941952747989236	FALSE
K11_OTHFUNC	I9_STR_EXH	PGS002069	378	8715	12161	440146	0.462791761351808	1.58850252035482	6.33220180903858e-18	0.077200906586058	1.08025908575754	5.55994289462009e-13	-0.0263295702708566	0.974014030638014	0.615422973626772	0.954441658959778	FALSE
K11_OTHFUNC	I9_SAHANEUR	PGS002069	106	8987	4060	448247	0.146389293536203	1.15764676474453	0.135883199903071	0.0767270733084788	1.07974734430394	3.34450363941093e-13	-0.0103658900879665	0.989687650592061	0.917597811077547	0.992850664644223	FALSE
K11_OTHFUNC	I9_AF	PGS002069	743	8350	28701	423606	0.292263983889048	1.3394565659252	5.07482093967986e-13	0.075258421388112	1.07816273519765	5.82618070172935e-12	0.011223455656258	1.01128667492621	0.770585320670268	0.976737450872998	FALSE
K11_OTHFUNC	I9_RHEUFEV	PGS002069	30	9063	781	451526	0.476315199442009	1.61013044820189	0.0092437123283933	0.0768845680262389	1.07991741219923	2.42066820409455e-13	-0.0823295795123012	0.920968376363511	0.645278044992245	0.959411008080417	FALSE
K11_OTHFUNC	I9_HYPTENSHR	PGS002069	215	8878	5451	446856	0.495745768003812	1.64172212646535	2.57082963330052e-12	0.0741302650041524	1.07694708487576	2.77839714357599e-12	0.0833811826815573	1.08695605841587	0.22573071116127	0.83364419331168	FALSE
K11_OTHFUNC	I9_CHD	PGS002069	806	8287	25974	426333	0.295728376770855	1.34410501709903	2.89269579668011e-14	0.0684218036915103	1.07081688774936	4.56796556221572e-10	0.0833583128825189	1.0869312002335	0.0242320518207195	0.526443934206834	FALSE
K11_OTHFUNC	I9_CHD_NOREV	PGS002069	659	8434	20408	431899	0.320076885461641	1.37723364951032	3.15053164100105e-14	0.0713942577483676	1.07400457703441	5.32187078053022e-11	0.0603158584804112	1.06217198959687	0.137387040036441	0.769749769981394	FALSE
K11_OTHFUNC	I9_PULMOTHHD	PGS002069	24	9069	639	451668	0.78166823015914	2.1851145005213	0.000196654217474611	0.0762750697680784	1.07925940496504	3.65584635176525e-13	0.0897089383361091	1.09385585786063	0.653560521316445	0.960825073363331	FALSE
K11_OTHFUNC	I9_VHD	PGS002069	323	8770	13909	438398	0.253236783460732	1.28818826240028	1.22116192265731e-05	0.0783374883890721	1.08148758659055	2.15931958201754e-13	-0.0495855488786642	0.951623744309845	0.376710960496876	0.900412217831937	FALSE
K11_OTHFUNC	I9_CAVS_OPERATIONS2	PGS002069	126	8967	5434	446873	0.117705323883311	1.12491257765221	0.194478635856614	0.0779299163327899	1.08104689228448	1.54413375755689e-13	-0.0927410384598405	0.911429494923808	0.298714057520829	0.872799102497351	FALSE
K11_OTHFUNC	I9_CAVS	PGS002069	126	8967	5446	446861	0.117236034409823	1.12438479187276	0.196259182624114	0.0779304403072583	1.0810474587256	1.54337502726148e-13	-0.0928098827768142	0.911366750342589	0.298434503644248	0.872673380775571	FALSE
K11_OTHFUNC	I9_CAVS_OPERATED	PGS002069	126	8967	5446	446861	0.117236034409823	1.12438479187276	0.196259182624114	0.0779304403072583	1.0810474587256	1.54337502726148e-13	-0.0928098827768142	0.911366750342589	0.298434503644248	0.872673380775571	FALSE
K11_OTHFUNC	I9_CARDMYO	PGS002069	97	8996	4234	448073	0.347917054870592	1.41611478504443	0.00101888247060322	0.0746368718507984	1.07749281186527	1.41948379924597e-12	0.170654888404396	1.18608134795474	0.0895285528641814	0.709441860680216	FALSE
K11_OTHFUNC	I9_CONDUCTIO	PGS002069	150	8943	6164	446143	0.363628398106716	1.4385395508026	1.22816197147553e-05	0.0773957930983573	1.080469634199	2.41732304737078e-13	-0.0512788936114852	0.950013680835769	0.533097009254843	0.938407849950888	FALSE
K11_OTHFUNC	FG_CEREBVASC	PGS002069	519	8574	17158	435149	0.410078117007538	1.50693549780675	7.06398946023372e-19	0.0771002680152959	1.08015037549741	9.05851806713272e-13	-0.0177576905042282	0.982399048138395	0.695048186570724	0.967620826950717	FALSE
K11_OTHFUNC	I9_AORTANEUR	PGS002069	88	9005	3905	448402	0.320695098036377	1.37808533590529	0.00300716432158515	0.0779048257102027	1.08101976848519	1.41282033320051e-13	-0.129737843863028	0.878325659203184	0.208552655073354	0.825613613686013	FALSE
K11_OTHFUNC	I9_OTHPER	PGS002069	40	9053	1826	450481	0.203958877172163	1.22624772564524	0.219168571352596	0.0759208376188481	1.07887716429141	4.90899570093638e-13	0.14346778616557	1.15426962675755	0.367994028363899	0.896679652500845	FALSE
K11_OTHFUNC	I9_ARTEMBTHR	PGS002069	23	9070	829	451478	0.36712219095784	1.44357430006532	0.0847539963189104	0.0774144056192884	1.08048974464984	1.61805468674789e-13	-0.321938470911075	0.724742781721119	0.109231748121378	0.737466134861714	FALSE
K11_OTHFUNC	I9_PAD	PGS002069	285	8808	8537	443770	0.552205786263635	1.73708042323285	2.1559341681859e-19	0.0765654220658992	1.07957281591081	6.57643955196848e-13	-0.02531629779251	0.975001472438097	0.670299892854213	0.963502016435355	FALSE
K11_OTHFUNC	I9_DISVEINLYMPH	PGS002069	1235	7858	45420	406887	0.176789357266884	1.19337968989041	2.17243608106868e-08	0.0806024130691289	1.08393985056487	9.08406935080092e-13	-0.0322589646238627	0.96825580560898	0.28951383304502	0.868428518766171	FALSE
K11_OTHFUNC	I9_DVTANDPULM	PGS002069	245	8848	8826	443481	0.45611693679041	1.57793485261553	3.90664405708992e-12	0.0756633199015226	1.07859937007679	1.07150708243788e-12	0.0223721912185052	1.0226243254428	0.728999477040546	0.97170842190704	FALSE
K11_OTHFUNC	I9_OTH	PGS002069	85	9008	2391	449916	0.596193602122471	1.81519627455809	2.42119185370173e-07	0.0742732250935282	1.07710105633289	1.75295420248822e-12	0.219020693271634	1.24485703658581	0.0430299767128491	0.612811815464699	FALSE
K11_OTHFUNC	FG_OTH	PGS002069	69	9024	1803	450504	0.668720790615252	1.95173904016794	2.65556302999622e-07	0.0742262765128129	1.07705048915405	1.73348056886744e-12	0.283223138851402	1.32740132358002	0.0172668827762901	0.474218091502394	FALSE
K11_OTHFUNC	I9_HEARTFAIL_ALLCAUSE	PGS002069	600	8493	14891	437416	0.576038551881818	1.77897712789649	3.52521437601503e-39	0.0767876971726831	1.07981280474453	1.45418691158792e-12	-0.020508029739118	0.979700829700858	0.62512055655531	0.956053508811351	FALSE
K11_OTHFUNC	I9_NONISCHCARDMYOP	PGS002069	169	8924	5931	446376	0.386581331925005	1.47194010792063	9.35584896164398e-07	0.0763387207252921	1.07932810304558	5.39568376276034e-13	0.00603799623339651	1.00605626167637	0.937559186196402	0.994905432339387	FALSE
K11_OTHFUNC	J10_EXTERLUNG	PGS002069	63	9030	2067	450240	0.515766272664127	1.67492145671495	4.61583904841637e-05	0.0773714781693722	1.08044336297597	1.89502483719859e-13	-0.135231267343354	0.873513873093657	0.276959200809726	0.86272032923927	FALSE
K11_OTHFUNC	J10_UPPERINFEC	PGS002069	1102	7991	69498	382809	0.532303043663755	1.70284953294498	1.92318442669367e-57	0.0728955317312451	1.07561816307772	7.10244137911899e-11	0.011598018311414	1.01166553609749	0.717520296547577	0.97002246622401	FALSE
K11_OTHFUNC	J10_PNEUMONIA	PGS002069	882	8211	36736	415571	0.611189215419758	1.84262137009581	5.0096372913985e-63	0.0732676297789433	1.07601847296891	3.13558701484028e-11	0.00624467151055428	1.00626421012125	0.859314643349164	0.987130472478102	FALSE
K11_OTHFUNC	J10_PNEUMOBACT	PGS002069	236	8857	9759	442548	0.543894953781467	1.72270366300034	4.73233984085123e-16	0.0754351021184659	1.07835324260614	1.22547781710086e-12	0.0241032921174455	1.02439612447083	0.712719620088986	0.969600565649545	FALSE
K11_OTHFUNC	J10_LOWERINF	PGS002069	372	8721	15843	436464	0.745208206169524	2.10688005474332	8.14844624035779e-43	0.0725736489484803	1.07527199582582	1.21255829580067e-11	0.0542341023594004	1.05573172251536	0.298466636861096	0.872704122677099	FALSE
K11_OTHFUNC	J10_UPPERDIS	PGS002069	1835	7258	99010	353297	0.462266913584013	1.58766901710317	2.36557382263096e-66	0.070282499223108	1.07281120678242	2.15154236070785e-09	0.0103845993532632	1.01043870643639	0.690008600168449	0.966523026218378	FALSE
K11_OTHFUNC	J10_COPD	PGS002069	295	8798	9242	443065	0.645968729286785	1.9078343093401	1.58900741599961e-26	0.0757694998712111	1.07871390180559	1.15216465722271e-12	-0.0299649425992317	0.970479555442858	0.614816693169868	0.954139370352483	FALSE
K11_OTHFUNC	J10_INTERSTITIUM	PGS002069	76	9017	3095	449212	0.406520749257264	1.5015842978015	0.000452848974185758	0.0766496058404507	1.07966370225088	3.27524036001904e-13	-0.00852033914528757	0.991515856072828	0.940893651720727	0.994984496351227	FALSE
K11_OTHFUNC	J10_NECROTIC	PGS002069	23	9070	893	451414	0.647580064717587	1.91091094844195	0.00194354174639143	0.0766372933467328	1.07965040898017	2.83037369548719e-13	0.0358791120711673	1.03653053488721	0.855865083148003	0.986781149601255	FALSE
K11_OTHFUNC	J10_PLEURA	PGS002069	242	8851	8586	443721	0.532874620960971	1.70382312129258	7.07697907659129e-16	0.076854191953694	1.0798846090478	4.68287127428586e-13	-0.0229285494606419	0.977332312199447	0.72400734817738	0.971234769830446	FALSE
K11_OTHFUNC	J10_RESPOTHER	PGS002069	106	8987	3311	448996	0.46618712784535	1.59390523549588	2.14640156610237e-06	0.0764594600560773	1.07945842826597	4.11351256973109e-13	9.39081920688805e-05	1.00009391260158	0.99922352826373	0.999891678931414	FALSE
K11_OTHFUNC	J10_ASTHMA_INCLAVO	PGS002069	1042	8051	46804	405503	0.558889601739702	1.74872963547391	1.53913526628828e-60	0.0709930914291747	1.07357380898204	1.87313861977265e-10	0.0143760179419086	1.01447984985434	0.661558132143803	0.962322182148062	FALSE
K11_OTHFUNC	J10_COPDNAS_INCLAVO	PGS002069	342	8751	11103	441204	0.666344366133649	1.9471063864872	4.53308751876476e-32	0.076156065509829	1.07913097614204	1.02114792307819e-12	-0.0459025147887489	0.955135069196357	0.406580309714643	0.910293665892855	FALSE
K11_OTHFUNC	K11_IBD	PGS002069	191	8902	10508	441799	0.398247124149503	1.48921200468777	7.58260347461428e-08	0.0765920330879277	1.07960154482905	4.85205275576753e-13	-0.0352151959988495	0.965397644192181	0.628322457574903	0.956605452316962	FALSE
K11_OTHFUNC	K11_CARIES	PGS002069	141	8952	6212	446095	0.806575242835653	2.24022261547114	4.04478711631599e-21	0.0770134961118239	1.0800566528596	3.09924253159854e-13	-0.0628604140168596	0.93907454618475	0.453112713960432	0.921975951326827	FALSE
K11_OTHFUNC	K11_CARIES_INCLAVO	PGS002069	1771	7322	137599	314708	0.555581869551938	1.74295486213797	1.36480465366442e-76	0.0706267478460508	1.07318058413821	1.46009367741698e-09	0.0205543917407613	1.0207670880321	0.437929113943832	0.918745718101067	FALSE
K11_OTHFUNC	K11_PULPITIS_2	PGS002069	1994	7099	153308	298999	0.558846192963604	1.74865372690827	1.04378205869529e-81	0.0709216307635061	1.07349709342411	2.23036947938007e-09	0.0155640601439047	1.01568581095353	0.539089604833829	0.940144963254528	FALSE
K11_OTHFUNC	K11_PULPITIS_2_ONLYAVO	PGS002069	1922	7171	150660	301647	0.545450215114594	1.72538500194675	3.63637567137244e-76	0.0709606506773	1.0735389820054	1.7998868646012e-09	0.0175687690328175	1.01772400764	0.494353163134951	0.930945305293602	FALSE
K11_OTHFUNC	K11_PULP_PERIAPICAL	PGS002069	210	8883	8729	443578	0.655779048112114	1.92664288037167	1.46153779723102e-20	0.076578706125239	1.07958715711541	5.21947479153819e-13	-0.028952819674447	0.971462297292841	0.671485312647956	0.96364221173769	FALSE
K11_OTHFUNC	K11_PULP_PERIAPICAL_INCLAVO	PGS002069	1019	8074	68115	384192	0.497541756773511	1.64467329030274	5.44798279572537e-45	0.0726561359628684	1.07536069546065	6.45294179949164e-11	0.0220216624423812	1.02226592900737	0.507835553590322	0.933627817059865	FALSE
K11_OTHFUNC	K11_PARODON_EARLY	PGS002069	22	9071	1933	450374	1.22095321204638	3.39041798108319	1.3440864194272e-08	0.0776314567160273	1.08072429158734	1.36724051175867e-13	-0.113657386214066	0.89256370813318	0.595036028242698	0.951104368013747	FALSE
K11_OTHFUNC	K11_PARODON_OPER_EARLY	PGS002069	22	9071	1934	450373	1.22085430818645	3.39008267224003	1.34769017653067e-08	0.0776316225529781	1.08072447081138	1.36708494014829e-13	-0.113850669826533	0.892391206866686	0.594365447193853	0.951008546132777	FALSE
K11_OTHFUNC	K11_GINGIVA	PGS002069	18	9075	908	451399	0.47571484502181	1.60916408937814	0.0444267531659959	0.0767617669685771	1.07978480534112	2.54213932736001e-13	-0.100175271274941	0.904678839925586	0.672762626964617	0.963642941182066	FALSE
K11_OTHFUNC	K11_DISORD_TEETH	PGS002069	130	8963	4720	447587	0.747466589677274	2.11164357481473	4.29620712216288e-17	0.077113744981471	1.08016493274558	2.75737551832964e-13	-0.0730517098219106	0.929552761775235	0.415993145012215	0.913297923484455	FALSE
K11_OTHFUNC	K11_GASTRODUOULC	PGS002069	209	8884	5923	446384	0.547308989405839	1.72859508571722	1.55401449910239e-14	0.0754083233748814	1.07832436604781	1.16150895175962e-12	0.0177592658492753	1.01791789929077	0.79676851249572	0.98017539423403	FALSE
K11_OTHFUNC	K11_APPENDIX	PGS002069	671	8422	32330	419977	0.340765766578473	1.40602386450767	5.15791014000696e-17	0.0718014867608557	1.07444203192384	4.32792851093665e-11	0.0560649789092004	1.05766640751325	0.16104762662803	0.792746032651142	FALSE
K11_OTHFUNC	K11_HERNIA	PGS002069	1138	7955	46299	406008	0.329601374703068	1.39041376387976	1.16575523062791e-23	0.0790465237467127	1.0822546714413	1.75053479877924e-12	-0.0345552141151096	0.966034999446279	0.275402870970877	0.862100226821982	FALSE
K11_OTHFUNC	K11_ENERCOLNONINF	PGS002069	354	8739	14834	437473	0.621604676517859	1.8619134146617	1.22372114529751e-29	0.0760318136299488	1.07899690041937	1.16519631367535e-12	-0.0350782004921781	0.96552990839118	0.514059267863262	0.934442219014777	FALSE
K11_OTHFUNC	K11_PERITON	PGS002069	73	9020	2118	450189	0.595828868925412	1.81453433294096	7.94872258882855e-07	0.0756145559537534	1.07854677459583	6.72897353371564e-13	0.08267376022558	1.08618739320905	0.473803998809907	0.926888958089499	FALSE
K11_OTHFUNC	K11_LIVER	PGS002069	182	8911	7990	444317	0.438745485437201	1.55076054601376	1.30533367374347e-08	0.0742418779237266	1.07706729279238	2.32777223159789e-12	0.0914099085928197	1.09571805746406	0.227916267018739	0.835316589864957	FALSE
K11_OTHFUNC	K11_GALLBILPANC	PGS002069	1182	7911	38564	413743	0.427595509818258	1.5335656432498	3.93106731780648e-40	0.0730123727442656	1.07574384673587	8.00428521427136e-11	0.01073606783107	1.01079390620757	0.731597363013504	0.972095601162168	FALSE
K11_OTHFUNC	K11_OTHDIG	PGS002069	288	8805	10406	441901	0.686333834342632	1.98641962400238	1.30920748643048e-29	0.0769792824284463	1.08001970077539	5.0342615956298e-13	-0.056798087486736	0.944784813985298	0.332381421963021	0.88476777349626	FALSE
K11_OTHFUNC	TEMPOROMANDIB_INCLAVO	PGS002069	195	8898	10570	441737	0.736438499725817	2.08848411653906	1.70846065809955e-23	0.076281568243924	1.079266418529	6.02177674975802e-13	-0.0247349242598219	0.975568477293342	0.73371431759422	0.972394397828267	FALSE
K11_OTHFUNC	CHOLELITH_BROAD	PGS002069	989	8104	32742	419565	0.369783513720488	1.44742123390542	1.88274625102619e-26	0.0757523647920459	1.07869541811584	8.7824113364497e-12	-0.00632695255101749	0.993693020468292	0.851397654449462	0.986228141707947	FALSE
K11_OTHFUNC	APPENDACUT_NOCOMPLIC	PGS002069	451	8642	22981	429326	0.379396090485358	1.46140176845638	9.10522675637037e-15	0.0741986640774935	1.07702074957767	5.15716398253042e-12	0.0343140647025932	1.03490958426425	0.476408889364951	0.927437786339091	FALSE
K11_OTHFUNC	APPENDICITIS_BROAD	PGS002069	661	8432	32105	420202	0.334561877738026	1.39732805056731	3.0790560293194e-16	0.0716616098538503	1.07429175280619	4.59492715564594e-11	0.0590142786973714	1.06079038733694	0.142908528345893	0.775397470935771	FALSE
K11_OTHFUNC	ABDOM_HERNIA	PGS002069	332	8761	12221	440086	0.551086357245239	1.73513697298005	2.90148841271871e-22	0.0755594962406536	1.07848739175467	1.47377203438649e-12	-0.00245101671352193	0.997551984575373	0.96520993624246	0.997201669866913	FALSE
K11_OTHFUNC	FEMINGHER_BILATERAL	PGS002069	61	9032	2248	450059	0.593167261345535	1.80971117612916	4.97313459684927e-06	0.0764376359485818	1.07943487030626	3.60050098230426e-13	0.0152554493202633	1.01537240768116	0.909974001827504	0.992111427660721	FALSE
K11_OTHFUNC	L12_PSORIASIS	PGS002069	143	8950	8296	444011	0.223167139589954	1.25002948569244	0.0090424331531408	0.0763382523605432	1.07932759752646	4.99657466951547e-13	0.00148768402427911	1.00148879117512	0.985862820049827	0.999037915247756	FALSE
K11_OTHFUNC	L12_INFECT_SKIN_OTHER	PGS002069	41	9052	2083	450224	0.36025750537296	1.43369855211122	0.0222440287250384	0.0767212991406685	1.07974110967958	2.81635079287306e-13	-0.0444755791122931	0.956498958362059	0.771624905026006	0.976796703100461	FALSE
K11_OTHFUNC	L12_BULLOTH	PGS002069	15	9078	607	451700	0.2238749651403	1.25091460171801	0.464370330440923	0.0757431434060619	1.0786854710949	5.17738340946585e-13	0.499924312763375	1.64859648826546	0.0490101735273688	0.632803909000951	FALSE
K11_OTHFUNC	L12_LICHSIMPANDPRURIGO	PGS002069	37	9056	1294	451013	0.55900030220778	1.74892323137848	0.00172726698912798	0.0753997283999736	1.07831509791677	6.97708702093048e-13	0.291020523332821	1.33779203961957	0.0857366597725641	0.70484352462006	FALSE
K11_OTHFUNC	L12_DERMATITISNAS	PGS002069	337	8756	17019	435288	0.427371968120923	1.5332228656969	3.97563843759683e-14	0.0756068005744175	1.0785384100889	1.46561016977032e-12	0.00757837304716617	1.00760716159369	0.890810052087363	0.99013148783267	FALSE
K11_OTHFUNC	L12_LICHENPLANUS_INCLAVO	PGS002069	79	9014	3816	448491	0.224688260071471	1.25193237804298	0.0556015625797139	0.074904320709283	1.0777810246272	1.10991160778015e-12	0.201141218774976	1.22279744158768	0.076486732676245	0.688971343508962	FALSE
K11_OTHFUNC	L12_URTICARIA	PGS002069	165	8928	9427	442880	0.398323959701185	1.48932643350976	5.24854670864202e-07	0.076632480569439	1.0796452128757	4.30503401708353e-13	-0.0236401259853815	0.976637112842321	0.765284683521339	0.976381642163435	FALSE
K11_OTHFUNC	L12_ERYTHEMATOUSOTH	PGS002069	19	9074	680	451627	0.445285674917348	1.56093605242237	0.0707584962440625	0.0761687981228553	1.07914471638663	3.87292801695488e-13	0.179686896367427	1.19684256869425	0.447644821488745	0.920721953155176	FALSE
K11_OTHFUNC	L12_OTHACUSKINSUN	PGS002069	30	9063	952	451355	0.329000878548587	1.38957907639981	0.0729644149946462	0.0773047867820413	1.08037130911187	1.80098422949298e-13	-0.205354029402649	0.814358958355243	0.238049232842925	0.841494636861354	FALSE
K11_OTHFUNC	L12_NONIONRADISKIN	PGS002069	168	8925	7082	445225	0.124449695197633	1.13252504757856	0.124227632910126	0.0817074713966544	1.08513832939582	1.13369930055697e-14	-0.272682738509896	0.761334291368737	0.000438402266130685	0.0829127981671606	FALSE
K11_OTHFUNC	L12_NAILDIS	PGS002069	43	9050	1844	450463	0.677205932696412	1.96837028267288	1.46659113728432e-05	0.0761248528541412	1.07909729412409	4.29820409731779e-13	0.0732249664491696	1.07597256741721	0.628900427998612	0.95668039840899	FALSE
K11_OTHFUNC	L12_ACNE	PGS002069	32	9061	2674	449633	0.724385675347067	2.0634630742797	7.50733039693798e-05	0.0760998073528773	1.07907026792989	4.22836032773514e-13	0.138244040261781	1.14825573671498	0.435407069654403	0.918331304149337	FALSE
K11_OTHFUNC	L12_ROSACEA	PGS002069	50	9043	2033	450274	0.651964290519237	1.91930720562144	4.52438144080665e-06	0.077394419187516	1.08046814973108	1.77660973253747e-13	-0.19049565373398	0.826549350124604	0.191594559316814	0.815035308957116	FALSE
K11_OTHFUNC	L12_FOLICULAROTH	PGS002069	24	9069	1626	450681	0.320882244075192	1.37834326325134	0.143625676981299	0.0761203539357885	1.07909243936439	4.06748593188711e-13	0.151891521169877	1.16403395654106	0.464735417375699	0.924845826780369	FALSE
K11_OTHFUNC	L12_OTHPIGMENTATION	PGS002069	23	9070	809	451498	0.587970680999179	1.80033125945231	0.00688867009838975	0.0760877448872303	1.07905725176036	4.17155386337463e-13	0.175990438605576	1.19242665733457	0.371507013694712	0.898193660217887	FALSE
K11_OTHFUNC	L12_EPIDERMALTHICKOTH	PGS002069	14	9079	770	451537	0.181098073768557	1.19853271814977	0.539116142489315	0.0761393308313982	1.07911291738327	3.89702328577657e-13	0.310850181020341	1.36458476517367	0.24693390810295	0.847544656609209	FALSE
K11_OTHFUNC	L12_ATROPHICSKIN	PGS002069	71	9022	2850	449457	0.546687750388062	1.72752154850016	5.7804053851623e-06	0.0765691529170094	1.07957684364376	3.43166475446512e-13	-0.0290481148933272	0.971369725991458	0.804001771900512	0.980875729713225	FALSE
K11_OTHFUNC	L12_HYPERTROPHICSKIN	PGS002069	30	9063	1510	450797	0.633036614622057	1.88332082452313	0.000546984932834634	0.0769655615467199	1.08000488205447	2.29118889457874e-13	-0.137301074070403	0.871707738023022	0.430449735378538	0.917198392311545	FALSE
K11_OTHFUNC	L12_GRANULOMATOUSSKIN	PGS002069	11	9082	535	451772	0.458234047767073	1.58127905458671	0.137741461075118	0.0765241849446053	1.07952829835355	2.938060087477e-13	0.0906233949268764	1.09485659905666	0.78049197564186	0.978026530595167	FALSE
K11_OTHFUNC	L12_OTHERDISSKINANDSUBCUTIS	PGS002069	83	9010	3182	449125	0.504750036782604	1.65657138679023	4.99499916053161e-06	0.077524953228201	1.08060919681002	1.78620044010961e-13	-0.123907532009481	0.883461529018213	0.270809566942668	0.86030753806849	FALSE
K11_OTHFUNC	M13_GIANTCELL	PGS002069	22	9071	661	451646	0.436608768715722	1.54745054754795	0.0665462195815764	0.0756824774772884	1.07862003362387	5.53730950280831e-13	0.316491096478073	1.37230402384286	0.121384980098889	0.754127181111603	FALSE
K11_OTHFUNC	M13_MCTD	PGS002069	35	9058	1551	450756	0.488313837679921	1.62956618900168	0.00430383651171063	0.0766817381963037	1.07969839494654	2.82837165925456e-13	-0.0547800080571393	0.946693389965013	0.74908474014242	0.974240364960233	FALSE
K11_OTHFUNC	M13_POLYARTHROPATHIES	PGS002069	595	8498	26680	425627	0.359363793724959	1.43241781140717	1.05953118397355e-16	0.0754465360195021	1.07836557246089	3.43673633534685e-12	0.00166172371326848	1.0016631051412	0.968726057566156	0.997326940394247	FALSE
K11_OTHFUNC	M13_ARTHROSIS	PGS002069	1369	7724	59255	393052	0.258036770805211	1.29438641337986	2.01209803186694e-16	0.0767517772778146	1.07977401867871	1.5047725959811e-11	-0.0119815708891089	0.988089922312887	0.682438929967867	0.965227532767523	FALSE
K11_OTHFUNC	M13_OTHERJOINT	PGS002069	1649	7444	77730	374577	0.33169663596843	1.39333009815625	6.80417202521958e-32	0.0740178955106624	1.07682607567631	1.62955904742385e-10	2.93331188425204e-05	1.00002933354906	0.999142242335112	0.999891678931414	FALSE
K11_OTHFUNC	M13_DEFORMDORSO	PGS002069	214	8879	8344	443963	0.698834013845517	2.01140606803542	6.2022900381471e-23	0.0745342951728165	1.07738229190057	2.11226452419117e-12	0.0474957166755898	1.04864170943903	0.490289409453418	0.930368702567387	FALSE
K11_OTHFUNC	M13_SPONDYLOPATHY	PGS002069	898	8195	30249	422058	0.571770373363699	1.77140031702811	2.33190777011818e-55	0.0753184817632261	1.0782274920006	9.10040516517133e-12	-0.0233751832054504	0.976895900074372	0.505162814974136	0.933104380327062	FALSE
K11_OTHFUNC	M13_DORSOPATHYOTH	PGS002069	1482	7611	66186	386121	0.651689435660798	1.91877974720172	6.44901621592896e-104	0.0684614970905438	1.07085939295496	2.27548293419432e-09	0.00892861989864768	1.00896859892255	0.75392075349473	0.975000390708951	FALSE
K11_OTHFUNC	M13_DORSALGIA	PGS002069	1255	7838	49230	403077	0.608273994257338	1.83725754345256	1.19113334290585e-83	0.0713695567406571	1.07397804836672	2.57390252543368e-10	-0.00421159820416856	0.995797258138067	0.890197728515631	0.990117242560673	FALSE
K11_OTHFUNC	M13_LOWBACKPAINORANDSCIATICA	PGS002069	809	8284	33394	418913	0.670298799259271	1.9548213325466	4.87540075651383e-70	0.0756528250405749	1.07858805038578	5.63544406990181e-12	-0.0366385472206305	0.964024521725407	0.320238861911416	0.880178515330312	FALSE
K11_OTHFUNC	M13_MUSCLE	PGS002069	48	9045	2517	449790	0.333323805997754	1.39559912868152	0.0217505003089071	0.0768126855792111	1.079839787883	2.67952212461067e-13	-0.0499944315398815	0.951234721398576	0.730991170848521	0.971950012222347	FALSE
K11_OTHFUNC	M13_SYNOTEND	PGS002069	344	8749	18059	434248	0.2850673827665	1.32985163418463	4.18098673988881e-07	0.0738725007696806	1.07666952220926	4.71834280910169e-12	0.0548797961189323	1.05641362202576	0.319554132645084	0.879803004973559	FALSE
K11_OTHFUNC	M13_SOFTOVERUSE	PGS002069	165	8928	6341	445966	0.580106248828343	1.7862282053222	1.47774018383376e-12	0.0735700889368379	1.076343973833	3.50940166515766e-12	0.12760681406544	1.13610621388381	0.106665801837544	0.73472379094329	FALSE
K11_OTHFUNC	M13_BURSOPATHY	PGS002069	74	9019	3240	449067	0.332701087411422	1.39473033370048	0.00693867064955635	0.074844213765548	1.07771624445068	1.15030680317927e-12	0.186484108130138	1.20500547214339	0.102719567078648	0.730060468451608	FALSE
K11_OTHFUNC	M13_FIBROBLASTIC	PGS002069	208	8885	6652	445655	0.415005509187188	1.51437908366691	3.88787660256396e-09	0.0788523521871852	1.08204454876452	1.02283559123877e-13	-0.109982562040863	0.895849756951777	0.118756921809795	0.750618900696041	FALSE
K11_OTHFUNC	M13_SHOULDER	PGS002069	662	8431	29201	423106	0.398320541009725	1.48932134197091	1.16756436292626e-21	0.0733159638456665	1.07607048257449	1.61489589375558e-11	0.0194965158967356	1.01968781415683	0.631055007105538	0.957130703770438	FALSE
K11_OTHFUNC	M13_ENTESOPATHYLOW	PGS002069	126	8967	5975	446332	0.53242312546411	1.70305402646036	4.08939556919156e-09	0.0765227265696068	1.07952672399762	4.20404156488382e-13	-0.015022456619637	0.985089817567329	0.863766549173723	0.98775386198106	FALSE
K11_OTHFUNC	M13_ENTESOPATHYOTH	PGS002069	251	8842	9581	442726	0.493387498669504	1.63785506509737	1.75517500415098e-14	0.0788109350689959	1.0819997345256	1.2074516624931e-13	-0.127338585187138	0.880435519699727	0.0490870337597597	0.633092059246896	FALSE
K11_OTHFUNC	M13_SOFTTISSUEOTH	PGS002069	838	8255	32340	419967	0.757244614435143	2.1323925546716	2.19103753166848e-88	0.070882267278393	1.07345483766893	1.16360130155646e-10	0.00667784593796071	1.00670019246568	0.85443185389978	0.98648463618364	FALSE
K11_OTHFUNC	M13_CHRONDROPATHIES	PGS002069	108	8985	4855	447452	0.530996870445368	1.70062676846384	8.10590846763448e-08	0.0753644454579067	1.07827705245882	8.7848124411587e-13	0.0841183570228612	1.08775762994494	0.392211581478945	0.905614056904657	FALSE
K11_OTHFUNC	M13_MUSCULOSKELEOTH	PGS002069	105	8988	3364	448943	0.54750118309039	1.72892734270366	3.18214144902381e-08	0.0765016300895042	1.07950395002379	3.93600206238026e-13	-0.0219943342567601	0.97824577752491	0.826017199492182	0.983324068541545	FALSE
K11_OTHFUNC	M13_ARTHROSIS_INCLAVO	PGS002069	1651	7442	74014	378293	0.290136872394216	1.33661042057438	3.00474882092428e-22	0.0756767305809458	1.07861383492416	6.50669854076483e-11	-0.00593921809980927	0.994078384190821	0.827121265341558	0.983545134142764	FALSE
K11_OTHFUNC	M13_RHEUMA_INCLAVO	PGS002069	263	8830	11815	440492	0.23946880920583	1.27057405379406	0.000149431980900977	0.0775228932587856	1.08060697079042	3.15676497719336e-13	-0.0349947398137107	0.965610495535297	0.572945532927007	0.94718132728483	FALSE
K11_OTHFUNC	N14_CHRONKIDNEYDIS	PGS002069	135	8958	4583	447724	0.7175598564122	2.04942621000306	2.67309446095607e-16	0.0772330489287519	1.08029380837331	2.60120976948864e-13	-0.0715092988482187	0.930987620442035	0.406499201240313	0.910293665892855	FALSE
K11_OTHFUNC	N14_GLOMER_NEPHRITIS	PGS002069	64	9029	2719	449588	0.402178552690183	1.49507825909031	0.00139131993385223	0.0768481215975721	1.07987805378354	2.75231957788081e-13	-0.047675038846509	0.953443568863182	0.700973412057593	0.968707297108317	FALSE
K11_OTHFUNC	N14_GLOMERULAR	PGS002069	105	8988	4421	447886	0.506970759351251	1.6602542600618	2.66488925154201e-07	0.0770851082542943	1.08013400079999	2.63242145172644e-13	-0.0628597424131758	0.939075176870887	0.519903957078918	0.935743995945468	FALSE
K11_OTHFUNC	N14_RENALTUB	PGS002069	603	8490	24410	427897	0.550052044591123	1.73334322665944	2.39858724456147e-37	0.077428788008009	1.08050528478511	9.56298556396681e-13	-0.0350394112430442	0.965567361297723	0.403299482302691	0.909250451127146	FALSE
K11_OTHFUNC	N14_RENFAIL	PGS002069	186	8907	6684	445623	0.697233544369017	2.00818944875578	2.11932737665353e-20	0.0765745448559199	1.07958266467185	4.81478864665754e-13	-0.0298189366669517	0.970621261559824	0.68556148995144	0.96589145250968	FALSE
K11_OTHFUNC	N14_UROLITHIASIS	PGS002069	238	8855	9288	443019	0.256842462184748	1.29284143929972	0.000107978753746791	0.0772611845475173	1.08032420353564	3.4493090426241e-13	-0.042195404946424	0.958682430979499	0.524389326816697	0.936747300242794	FALSE
K11_OTHFUNC	N14_KIDUROTH	PGS002069	69	9024	2556	449751	0.444537544965348	1.55976870612621	0.000267406516679443	0.0764784857542018	1.07947896591153	3.64503168370625e-13	-0.00471117233427665	0.995299907831086	0.968063894845715	0.997326940394247	FALSE
K11_OTHFUNC	N14_URINOTH	PGS002069	1259	7834	46094	406213	0.783041569926383	2.18811746673532	7.47275889175037e-127	0.0744679517711034	1.07731081706534	4.23236727858683e-11	-0.0164471041829582	0.983687410963851	0.588342417044805	0.949456276130767	FALSE
K11_OTHFUNC	N14_MALEGEN	PGS002069	908	8185	35345	416962	0.374389656926024	1.4541036416362	3.03527949988907e-25	0.0762196161028062	1.07919955773465	5.30451559940632e-12	0.0078305011432372	1.00786123969769	0.821532719761865	0.982841409648763	FALSE
K11_OTHFUNC	N14_BREASTDISOTH	PGS002069	77	9016	2877	449430	0.695761442785064	2.00523536477672	1.9933239299749e-09	0.0769459033242415	1.0799836512869	2.61148098148655e-13	0.0448128413459938	1.04583210506158	0.705916721808379	0.969468631674816	FALSE
K11_OTHFUNC	N14_FEMALEGENINF	PGS002069	574	8519	21873	430434	0.629071431420367	1.87586789830026	9.88612870752183e-47	0.0737172779932638	1.07650241154676	9.82539975725557e-12	0.0244282188707786	1.02472903226008	0.571465191845897	0.946925230043107	FALSE
K11_OTHFUNC	N14_ENDOMETRIOSIS	PGS002069	377	8716	15351	436956	0.382801294731337	1.46638662236947	4.02742589837004e-13	0.0791296972623985	1.08234469011072	1.42917825353652e-13	-0.0527393655411342	0.948627225208329	0.317186788141202	0.879296599271931	FALSE
K11_OTHFUNC	N14_ENDOMETRIOSIS_ASRM_STAGE1_2	PGS002069	125	8968	5730	446577	0.575038402737344	1.77719877490134	1.87288197836614e-10	0.0784378178014369	1.0815960970479	1.06575101595815e-13	-0.0883014708168932	0.915484843153864	0.318556158482823	0.879359169383402	FALSE
K11_OTHFUNC	N14_ENDOMETRIOSIS_DEEP	PGS002069	74	9019	2807	449500	0.344623202503521	1.41145798562288	0.00350965472728865	0.0793732703514599	1.08260835225952	4.52829763350674e-14	-0.25523981883503	0.774730680671428	0.0334690478580626	0.569595275018228	FALSE
K11_OTHFUNC	N14_ENDOMETRIOSIS_ASRM_STAGE3_4	PGS002069	172	8921	7763	444544	0.268627482212881	1.30816773451866	0.000494117924304685	0.0782947921660187	1.08144141214107	1.33635510207526e-13	-0.0520089113124708	0.949320407114413	0.506084058046494	0.933250297946934	FALSE
K11_OTHFUNC	CD2_LEIOMYOMA_ENDOMETRIOSIS	PGS002069	145	8948	4856	447451	0.305826987612237	1.35774737910976	0.000273117004610512	0.0796592591446489	1.08291801039295	4.67806434745512e-14	-0.137809249342007	0.87126487024325	0.0983690462242782	0.724404577312166	FALSE
K11_OTHFUNC	N14_POLYPFEMGEN	PGS002069	283	8810	12829	439478	0.322803982744166	1.38099462559625	1.11541023709266e-07	0.080253608551804	1.08356183337937	4.82641855428128e-14	-0.0931587442608945	0.911048865037717	0.118310466612383	0.750070359620197	FALSE
K11_OTHFUNC	N14_MESNRUIRREG	PGS002069	975	8118	36063	416244	0.49256444270559	1.63650757332466	1.06175126996713e-46	0.0736974488521915	1.07648106564022	3.066019343774e-11	0.0140321294931553	1.01413104193142	0.677943903476789	0.964592993212366	FALSE
K11_OTHFUNC	N14_FEMGENPAIN	PGS002069	152	8941	6784	445523	0.822762419674036	2.27678058198551	2.6606491855723e-23	0.0773600958695742	1.08043106511569	2.45316864002928e-13	-0.0632138550093258	0.938742697393085	0.449901438331295	0.921353437929278	FALSE
K11_OTHFUNC	O15_PREG_ABORT	PGS002069	1172	7921	68507	383800	0.208537681792184	1.23187534845725	6.42045769430113e-11	0.0702832410601999	1.07281200263386	3.80503034465547e-10	0.0491320235147979	1.05035901367523	0.11708770672398	0.748429110755994	FALSE
K11_OTHFUNC	O15_OEDEM_PROTUR_HYPERT	PGS002069	307	8786	17502	434805	0.285519962118875	1.33045363379201	1.06124028900648e-06	0.0773655533761455	1.08043696159142	3.90045465182905e-13	-0.00175317884292126	0.998248357077394	0.976092956590642	0.998017559330279	FALSE
K11_OTHFUNC	O15_PREEC_OR_FETGRO	PGS002069	162	8931	10699	441608	0.256518896467862	1.29242318780217	0.00153592667832611	0.0757750864246162	1.07871992811524	7.53694577613282e-13	0.0944499342449155	1.0990541367803	0.246607331593671	0.847405035568088	FALSE
K11_OTHFUNC	O15_PREG_OTHER_MAT_DISORD	PGS002069	496	8597	31402	420905	0.539641267251839	1.71539138472988	3.29373012081529e-30	0.076376678107904	1.07936907229288	1.37849769893764e-12	0.00503974871563186	1.00505246961025	0.912717411051851	0.992484912690213	FALSE
K11_OTHFUNC	O15_MULTIP_GEST	PGS002069	47	9046	2960	449347	0.642136692432336	1.90053740788146	1.19993802170824e-05	0.0779347895488813	1.08105216047243	1.18427294912467e-13	-0.0911332323463609	0.912896075510438	0.54052058034904	0.940319828179164	FALSE
K11_OTHFUNC	O15_MATERN_CARE_PELVIC_ABNORM	PGS002069	105	8988	8952	443355	0.468692648385422	1.59790380495951	2.9483118177174e-06	0.0762946024030531	1.07928048595092	4.50397310946938e-13	0.112796369126112	1.11940396453114	0.256975248869441	0.852127016131346	FALSE
K11_OTHFUNC	O15_COMPLIC_LAB_DELIV	PGS002069	740	8353	50268	402039	0.298281916731734	1.34754162886716	4.00681220563697e-14	0.073501225179536	1.07626985529489	1.76169116611394e-11	0.045155661112117	1.04619069844218	0.240241340444254	0.842902753435264	FALSE
K11_OTHFUNC	O15_DELIVERY	PGS002069	2016	7077	129722	322585	0.167554422961219	1.1824096386678	1.58224829348158e-10	0.0654828024319566	1.06767437575289	3.36166207646793e-08	0.053019084969437	1.05444976906894	0.0364097644753649	0.583731206628626	FALSE
K11_OTHFUNC	O15_COMPLIC_PUERP	PGS002069	168	8925	8842	443465	0.41242150988873	1.51047098061943	1.46194038953422e-07	0.0775060899339717	1.08058881315304	2.3273765484429e-13	-0.0158117239128252	0.984312625140098	0.840298537640196	0.985147088577077	FALSE
K11_OTHFUNC	O15_OBSTET_NAS	PGS002069	133	8960	11196	441111	0.871475259586103	2.39043476534534	1.4563148082725e-21	0.0755616903976674	1.07848975812795	8.17525463898769e-13	0.104875388954465	1.11057221216841	0.231506283124103	0.83832635340827	FALSE
K11_OTHFUNC	O15_POSTPART_DEPR	PGS002069	332	8761	14685	437622	0.975505878451054	2.65250871863608	1.51353311555986e-61	0.0705424973106196	1.07309017190807	3.90509761308317e-11	0.128972448398279	1.13765877941235	0.0210565422193497	0.504552430271717	FALSE
K11_OTHFUNC	P16_DISORD_RELATED_LENGTH_GESTATION_FETAL_GROWTH	PGS002069	13	9080	781	451526	2.23872920609105	9.38140188077199	1.04435384962476e-14	0.0763727625099546	1.07936484592583	3.30092016955015e-13	0.191153419436606	1.21064517433481	0.443149907726707	0.919517794664061	FALSE
K11_OTHFUNC	Q17_CONGEN_MALFO_NERVOUS_SYSTEM	PGS002069	14	9079	547	451760	1.12226126330796	3.07179248733426	8.86537495176943e-05	0.0762081131273162	1.07918714379998	3.710976054933e-13	0.321833402782704	1.37965491014142	0.260940295014771	0.854671817220228	FALSE
K11_OTHFUNC	Q17_OTHER_CONGEN_MALFO_DIGES_SYSTEM1	PGS002069	19	9074	1011	451296	0.877179131260937	2.40410845791599	0.000141800385782923	0.0770198237700012	1.08006348711053	2.11876990202163e-13	-0.238333465130895	0.787939896799015	0.307089435867597	0.87595897962352	FALSE
K11_OTHFUNC	Q17_CONGEN_MALFO_GENITAL_ORGANS	PGS002069	37	9056	2900	449407	0.498791269456456	1.64672961487255	0.00286020700311304	0.0763729723615006	1.07936507243224	3.54693974508141e-13	0.053971381919758	1.05545439664426	0.740596399313738	0.973675080548744	FALSE
K11_OTHFUNC	Q17_CONGEN_MALFO_URINARY_SYSTEM	PGS002069	26	9067	1469	450838	0.563647946578191	1.75707052278006	0.00416826833484711	0.0770653702507125	1.08011268132162	2.10269886795816e-13	-0.169560152883169	0.844035981755514	0.380777307679637	0.902209737306155	FALSE
K11_OTHFUNC	Q17_CONGEN_MALFO_DEFORMAT_MUSCULOS_SYSTEM	PGS002069	51	9042	2564	449743	1.01995856938663	2.77307987118428	4.59502438923764e-13	0.0774287527563434	1.0805052466955	1.74115747605356e-13	-0.180927157898077	0.834496142935035	0.208811963000185	0.825660044864225	FALSE
K11_OTHFUNC	Q17_OTHER_CONGEN_MALFO	PGS002069	58	9035	2414	449893	0.958408351673132	2.60754287750977	3.83135599310829e-13	0.0771196161095161	1.08017127455083	2.22679952442314e-13	-0.0745367625433602	0.928173351418692	0.565874703044509	0.946096241204845	FALSE
K11_OTHFUNC	Q17_CONGEN_MALFO_CARDIAC_SEPTA	PGS002069	29	9064	1860	450447	0.680359612261657	1.97458769051317	0.000316178333610598	0.0763172018326697	1.07930487734992	3.58456490210903e-13	0.120132647986065	1.1276464216859	0.536220848428319	0.939336712172477	FALSE
K11_OTHFUNC	Q17_LVOTO_BROAD	PGS002069	44	9049	2696	449611	0.381696896821079	1.46476804199101	0.0118725205553971	0.0774861123549353	1.08056722582026	1.6337660043332e-13	-0.201026739125134	0.817890561583397	0.18898340802628	0.813846450028662	FALSE
K11_OTHFUNC	R18_SYMPTOMS_SIGNS_INVOLVI_CIRCULATO_RESPI_SYSTEMS	PGS002069	2074	7019	88961	363346	0.705978820367589	2.02582863710777	1.23790993574494e-145	0.0614968389021092	1.06342713492621	2.54283969546558e-07	0.034231103800763	1.03482373079312	0.170713767066544	0.801902015310937	FALSE
K11_OTHFUNC	R18_SYMPTOMS_SIGNS_INVOLVI_DIGES_SYSTEM_ABDOMEN	PGS002069	2335	6758	96826	355481	0.880964634497377	2.41322646549935	2.50276274963799e-255	0.0665877151603484	1.06885471472613	4.35791239073792e-08	-0.00914035293662396	0.990901293106179	0.703389260971234	0.96919905982373	FALSE
K11_OTHFUNC	R18_SYMPTOMS_SIGNS_INVOLVI_SKIN_SUBCU_TISSUE	PGS002069	381	8712	18812	433495	0.554787419506836	1.74157072145724	3.93106292094124e-25	0.0759242570025287	1.07888085339268	1.32513024863045e-12	-0.00883927178558761	0.99119967972511	0.866593947194999	0.987807596380665	FALSE
K11_OTHFUNC	R18_SYMPTOMS_SIGNS_INVOLVI_NERVOUS_MUSCULOS_SYSTEMS	PGS002069	416	8677	15840	436467	0.781554346770687	2.18486566644712	5.12498065131278e-52	0.0748918693747152	1.07776760489862	2.88588169636352e-12	-0.0025820945461818	0.997421236192563	0.959781491595146	0.996555913247878	FALSE
K11_OTHFUNC	R18_SYMPTOMS_SIGNS_INVOLVI_URINARY_SYSTEM	PGS002069	692	8401	21932	430375	0.815187910474582	2.25960023501109	9.95695968491473e-87	0.0760104244195241	1.07897382177443	3.13839320257644e-12	-0.0244950833065499	0.975802486628307	0.536457540654261	0.939377855892323	FALSE
K11_OTHFUNC	R18_SYMPTOMS_SIGNS_INVOLVI_COGNITION_PERCEP_EMOTIONAL_STATE_BEHVI	PGS002069	851	8242	30368	421939	0.678046550351785	1.97002562514238	9.88519303170216e-72	0.0716949681492043	1.07432758994551	7.47676426555783e-11	0.0181557309806843	1.01832154825556	0.612588498327981	0.954009866775898	FALSE
K11_OTHFUNC	R18_SYMPTOMS_SIGNS_INVOLVI_SPEECH_VOICE	PGS002069	232	8861	7831	444476	0.754436022494574	2.1264119366176	3.73297692443475e-28	0.0735554592210664	1.07632822734178	4.28250047291548e-12	0.089314347619953	1.09342431764079	0.177804285049568	0.806821138874802	FALSE
K11_OTHFUNC	R18_ABNORMAL_FINDI_EXAMI_BLOOD_WO_DIAGNOSIS	PGS002069	203	8890	10798	441509	0.315053525226358	1.37033265635968	1.19407959106838e-05	0.078108008539761	1.08123943545608	1.73468188980153e-13	-0.0785046981647396	0.924497716478777	0.265550372379004	0.857898048635127	FALSE
K11_OTHFUNC	R18_ABNORMAL_FINDI_EXAMI_URINE_WO_DIAGNOSIS	PGS002069	19	9074	919	451388	0.548159117638553	1.73006523802296	0.0204291745656038	0.0762089114444429	1.07918800533391	3.75951820706232e-13	0.25434783986894	1.28962030761839	0.283895662437121	0.865728877004426	FALSE
K11_OTHFUNC	R18_ABNORMAL_FINDI_EXAMI_OTHER_BODY_FLUIDS_SUBST_TISSU_WO_DIAGNOSIS	PGS002069	257	8836	19590	432717	0.247886831784305	1.28131491986556	0.000117006586392936	0.0763891792260701	1.07938256569754	6.8485532351572e-13	0.00616434456425964	1.00618338323642	0.921265327006333	0.993271861987296	FALSE
K11_OTHFUNC	R18_ABNORMAL_FINDI_DIAGNOST_IMAGI_FUNCTION_STUDI_WO_DIAGNOSIS	PGS002069	331	8762	14452	437855	0.523164082507499	1.68735815259075	8.25119751469513e-20	0.0753715331625069	1.07828469499513	1.65360644528427e-12	0.0171361471047984	1.01728381314338	0.761959998965005	0.976135992595446	FALSE
K11_OTHFUNC	R18_LACK_EXPEC_NORMAL_PHYSIO_DEVELOPMENT	PGS002069	20	9073	841	451466	2.26030849922361	9.58604599839881	1.14308154179452e-22	0.0773185683344876	1.08038619840833	1.71991515453798e-13	-0.258142507436439	0.772485139385698	0.248506430374003	0.848637607104777	FALSE
K11_OTHFUNC	ST19_INTRACRATRAUMA	PGS002069	513	8580	21612	430695	0.571342581980477	1.77064268930111	2.94287964014271e-35	0.073158074791594	1.07590059623583	1.19809917962423e-11	0.0474143094667202	1.04855634591901	0.296389798054012	0.871719867169057	FALSE
K11_OTHFUNC	ST19_INJURI_HEAD	PGS002069	678	8415	36211	416096	0.604244173117094	1.8298686221788	1.06354304647031e-48	0.0725789451315634	1.07527769067826	2.69509723875673e-11	0.0316045656032102	1.03210929308413	0.429304179334713	0.916933940023159	FALSE
K11_OTHFUNC	ST19_INJURI_NECK	PGS002069	111	8982	5952	446355	0.690232584618865	1.99417929474031	1.03479511778591e-12	0.0761952099428336	1.07917321893901	4.98136564603888e-13	-0.00470686028481886	0.995304199622767	0.96112833226719	0.996658487302973	FALSE
K11_OTHFUNC	ST19_INJURI_THORAX	PGS002069	243	8850	10199	442108	0.64466649297012	1.90535147518557	5.28100401426871e-22	0.0737805460371259	1.07657052190314	3.80638981070145e-12	0.0745092479411802	1.07735530679469	0.249659188546828	0.849062626612291	FALSE
K11_OTHFUNC	ST19_INJURI_ABDOMEN_LOWER_BACK_LUMBAR_SPINE_PELVIS	PGS002069	193	8900	8720	443587	0.647781628856389	1.91129615838255	1.9096658805936e-18	0.0757794440234448	1.07872462875418	8.43131475439987e-13	0.0111702891306072	1.01123290975653	0.879301379259043	0.988815017350729	FALSE
K11_OTHFUNC	ST19_INJURI_SHOUL_UPPER_ARM	PGS002069	467	8626	25441	426866	0.406329137780128	1.5012966045797	4.48444275102511e-17	0.0794411824762969	1.08268187698967	1.5673422637455e-13	-0.0683355447200305	0.933947039996604	0.148492740609903	0.781946688236504	FALSE
K11_OTHFUNC	ST19_INJURI_ELBOW_FOREA	PGS002069	311	8782	21050	431257	0.198712338163121	1.21983101659402	0.000702886002083911	0.0763152608579992	1.07930278244852	8.38844338735113e-13	0.00711787545601428	1.00714326774214	0.901239921615203	0.991072003765377	FALSE
K11_OTHFUNC	ST19_INJURI_WRIST_HAND	PGS002069	498	8595	35064	417243	0.387713558916644	1.47360762206502	1.51784987112999e-16	0.0780939457902647	1.08122423036367	4.30001213881987e-13	-0.0383677589847455	0.962358959651336	0.407475493705253	0.910429917920786	FALSE
K11_OTHFUNC	ST19_INJURI_HIP_THIGH	PGS002069	221	8872	9113	443194	0.512546808149985	1.66953777745338	9.63773414348474e-14	0.0771601812494473	1.08021509273847	3.58168568850077e-13	-0.0338348844369591	0.966731113812331	0.614243522960577	0.954112845044701	FALSE
K11_OTHFUNC	ST19_INJURI_KNEE_LOWER_LEG	PGS002069	753	8340	47328	404979	0.358108134843396	1.43062031201937	6.22596045038196e-20	0.0749326571949031	1.07781156558642	7.62795086789649e-12	0.00519636116379048	1.00520988566438	0.891030215688391	0.99013148783267	FALSE
K11_OTHFUNC	ST19_INJURI_ANKLE_FOOT	PGS002069	384	8709	22345	429962	0.672208466260824	1.95855795705799	2.7648788555061e-35	0.0702603042972824	1.0727873960815	5.40745389484413e-11	0.122670766710627	1.13051215743381	0.0176340379605558	0.477274287355588	FALSE
K11_OTHFUNC	ST19_INJURI_INVOLVI_MULTIPLE_BODY_REGIONS	PGS002069	16	9077	731	451576	0.793476367002878	2.21106957049157	0.00217178844048971	0.0764650864246554	1.07946450171403	3.11570674231668e-13	-0.00340660477543834	0.996599191119301	0.989487713352015	0.999140895308213	FALSE
K11_OTHFUNC	ST19_INJURI_UNSPE_PART_TRUNK_LIMB_BODY_REGION	PGS002069	24	9069	1729	450578	0.116788595187663	1.12388181055126	0.580970576923064	0.0775508574845882	1.08063718955027	1.47315631106066e-13	-0.347255722810673	0.706624605121108	0.088354951893291	0.708463212018401	FALSE
K11_OTHFUNC	ST19_EFFEC_FOREI_BODY_ENTERING_NATURAL_ORIFI	PGS002069	124	8969	6833	445474	0.55052862003202	1.73416949234524	2.10761578819092e-09	0.0757945163397286	1.0787408877555	6.86117724197408e-13	0.0368950553627689	1.03758412623458	0.683550666255345	0.965498966173184	FALSE
K11_OTHFUNC	ST19_BURNS_CORROSIO	PGS002069	65	9028	3556	448751	0.587590140887836	1.79964629153153	1.01257087151598e-05	0.0747092634932531	1.07757081616305	1.22256823611442e-12	0.243383985691107	1.27555832623859	0.0535418998587852	0.646301487223334	FALSE
K11_OTHFUNC	ST19_POISO_DRUGS_MEDICAM_BIOLO_SUBST	PGS002069	220	8873	7470	444837	1.2151659098225	3.37085327559963	1.20629634151774e-67	0.0747328956054294	1.07759628173836	1.88825893790837e-12	0.00747139591606865	1.00749937643564	0.911192999015129	0.99233600073556	FALSE
K11_OTHFUNC	ST19_TOXIC_EFFEC_SUBST_CHIEF_NONME_SOURCE	PGS002069	61	9032	3015	449292	0.624061806560611	1.86649400329624	1.58282109303961e-06	0.0764219006087477	1.07941788516538	3.68062533227936e-13	-0.0102601326537331	0.989792322953522	0.936048802733252	0.99487059869787	FALSE
K11_OTHFUNC	ST19_OTHER_UNSPE_EFFEC_EXTER_CAUSES	PGS002069	138	8955	7700	444607	0.656331442282692	1.92770744066896	9.18939198155033e-14	0.0750412593432885	1.07792862459431	1.19232648357986e-12	0.0758991854517786	1.0788538045157	0.385432238739672	0.903719010768673	FALSE
K11_OTHFUNC	ST19_ALIQU_COMPLICATI_PRAECO_TRAUMAT	PGS002069	22	9071	772	451535	1.02087694647123	2.77562777398043	1.8802012130484e-06	0.0771114546328489	1.08016245879415	2.01072591159456e-13	-0.255960872581833	0.774172259561377	0.203819024423737	0.822720587562025	FALSE
K11_OTHFUNC	ST19_COMPLICATIO_SURGI_MEDICAL_CARE_NOT_ELSEW_CLASSIFIED	PGS002069	667	8426	29061	423246	0.599778053917848	1.82171443313707	2.29826746100063e-47	0.0834661452728608	1.08704841294251	1.80119106999533e-14	-0.127726029573694	0.880094465973837	0.00142750502807866	0.166796034162201	FALSE
K11_OTHFUNC	ST19_SEQUEL_INJURI_POISO_OTHER_CONSE_EXTER_CAUSES	PGS002069	152	8941	6430	445877	0.713105578617203	2.0403177971037	9.1975654233147e-18	0.0756160759405504	1.07854841397394	8.45250195035508e-13	0.0308435399369116	1.03132413022411	0.703722052263152	0.969215137948294	FALSE
K11_OTHFUNC	VWXY20_ACCIDENTS	PGS002069	1948	7145	117586	334721	0.545569280975495	1.725590448628	7.02720900568398e-85	0.0732328765196698	1.07598107846973	6.03017307636318e-10	0.000806607915696515	1.00080693331134	0.97473107581677	0.997836811303741	FALSE
K11_OTHFUNC	VWXY20_EVENT_UNDET_INTENT	PGS002069	19	9074	1160	451147	0.716891505184662	2.04805693111044	0.00190866338471693	0.0766722441384775	1.0796881442762	2.71526200844894e-13	-0.0596220211548438	0.94212056793755	0.796816351148944	0.98017539423403	FALSE
K11_OTHFUNC	VWXY20_COMPLICATIO_MEDICAL_SURGI_CARE	PGS002069	429	8664	18466	433841	0.618799393804743	1.85669754056752	2.26678041264817e-34	0.0784603981252205	1.08162052011371	2.73924458956011e-13	-0.0779785792640908	0.924984240174456	0.114075510444471	0.745085524874264	FALSE
K11_OTHFUNC	VWXY20_SEQUEL_EXTER_CAUSES_MORBIDI_MORTA	PGS002069	100	8993	4406	447901	0.559150255049874	1.74918550705163	3.26834240998334e-08	0.0772929617597667	1.08035853377261	2.26172085586444e-13	-0.0734676814890567	0.929166174573455	0.449448511457515	0.921221098969819	FALSE
K11_OTHFUNC	Z21_PERSONS_ENCOUNTERI_HEALTH_SERVI_EXAM_INVES	PGS002069	2931	6162	166200	286107	0.685889653914172	1.98553749121025	9.75264886201739e-154	0.0576368245692775	1.05933020313811	5.90375564479852e-06	0.0426032290279493	1.04352377275856	0.0577477050617553	0.654586370184969	FALSE
K11_OTHFUNC	Z21_PERSONS_W_POTEN_HEALTH_HAZARDS_RELATED_FAMILY_PERSONAL_HISTORY_CERTA_CONDI_INFLUENCI_HEALTH_STATUS	PGS002069	782	8311	33457	418850	0.424131064197433	1.52826188107543	8.98591656865992e-27	0.0736830999245538	1.07646561940212	1.77986397320017e-11	0.021488309708708	1.02172084605326	0.567146706300192	0.94629555276933	FALSE
K11_OTHFUNC	Z21_PERSONS_W_POTEN_HEALTH_HAZARDS_RELATED_COMMUNICAB_DISEA	PGS002069	63	9030	6675	445632	0.521370164064596	1.68433388313845	7.32441582304737e-05	0.0755501584005266	1.07847732105885	6.77165992417755e-13	0.137884135241516	1.14784254806958	0.285635692858486	0.866280187171269	FALSE
K11_OTHFUNC	Z21_PERSONS_ENCOUNTERI_HEALTH_SERVI_CIRCUMSTANC_RELATED_REPRODUCTION	PGS002069	798	8295	79263	373044	0.410240801653299	1.50718067301698	1.3879930986764e-23	0.0711319838972614	1.07372293065374	8.91283597107858e-11	0.0626172280504405	1.06461925484263	0.0923634034321121	0.713595585082442	FALSE
K11_OTHFUNC	Z21_PERSONS_ENCOUNTERI_HEALTH_SERVI_SPECIFIC_PROCED_HEALTH_CARE	PGS002069	869	8224	36512	415795	0.647975435549598	1.9116666162682	2.35466128756437e-67	0.0792628632914421	1.0824888312523	6.39487831697881e-13	-0.0479544224284761	0.953177229590852	0.178102985295003	0.80723977159038	FALSE
K11_OTHFUNC	Z21_PERSONS_ENCOUNTERI_HEALTH_SERVI_OTH_CIRCUMSTANC1	PGS002069	1028	8065	51715	400592	0.826400722382686	2.28507928638898	1.99410886855719e-122	0.074547504842931	1.07739652385923	2.0833169774022e-11	-0.00843411336518917	0.991601353987007	0.799460669560826	0.980373000581854	FALSE
K11_OTHFUNC	ALCOHOL_RELATED	PGS002069	530	8563	20690	431617	0.678897829188316	1.97170338028189	3.47987633212243e-49	0.0719120999612752	1.07456088596895	2.84743128896388e-11	0.0315541941926554	1.03205730559254	0.474694660256541	0.926999401138144	FALSE
K11_OTHFUNC	AUD_SWEDISH	PGS002069	506	8587	18899	433408	0.683600017923442	1.98099653366315	9.30106814151708e-48	0.0717916260528328	1.07443143721691	2.89032053961782e-11	0.0359105531132542	1.03656312499971	0.424861915924542	0.915746883746283	FALSE
K11_OTHFUNC	OFFICIAL_TILASTOKESKUS	PGS002069	508	8585	19158	433149	0.702702822315863	2.01920288534013	2.20291737603791e-50	0.0712180459382443	1.07381534141708	4.15446877255453e-11	0.0453165726354893	1.04635905612619	0.313600324644492	0.877844038786433	FALSE
K11_OTHFUNC	T2D_WIDE	PGS002069	828	8265	25692	426615	0.567293279211389	1.76348731786607	5.72893469868488e-50	0.0670013615642529	1.06929693409009	1.10602373336491e-09	0.0720421371083592	1.07470062788655	0.047537119882816	0.62849333631396	FALSE
K11_OTHFUNC	C_STROKE	PGS002069	712	8381	23788	428519	0.41566657527979	1.51538051930157	8.27530400791194e-25	0.0764856954911982	1.07948674869902	2.43490839096598e-12	-0.0116803049737925	0.98838764497234	0.765155856410691	0.976381642163435	FALSE
K11_OTHFUNC	DIALYSIS	PGS002069	59	9034	2405	449902	0.760008034262004	2.13829340003722	6.86427878409938e-09	0.0774731337817181	1.08055320169041	1.72507942513263e-13	-0.158632265344451	0.853310092973279	0.239614122400176	0.842644475788008	FALSE
K11_OTHFUNC	DM_NEUROPATHY	PGS002069	78	9015	1676	450631	0.88346873280611	2.41927699420789	9.33624107182072e-15	0.0771353921074135	1.080188315465	2.33219762890019e-13	-0.121034768453844	0.88600315409758	0.293518219236381	0.870835618531915	FALSE
K11_OTHFUNC	T2D_INCLAVO	PGS002069	1155	7938	48224	404083	0.287919442660762	1.33364986451136	4.87337017415557e-18	0.0693685645367695	1.07183117531924	6.26336557574401e-10	0.0416964826623149	1.04257799022739	0.185634260617248	0.811820010858268	FALSE
K11_OTHFUNC	KRA_PSY_ANYMENTAL	PGS002069	2017	7076	83091	369216	0.833737290454362	2.30190557425273	8.3396949222244e-223	0.0628016215470149	1.0648155818097	1.27629575678467e-07	0.020994869838716	1.02121681261714	0.404038805967749	0.909308359705598	FALSE
K11_OTHFUNC	KRA_PSY_ANYMENTAL_SUICID_PREG_NERV	PGS002069	274	8819	9508	442799	1.03662916386121	2.81969624289036	3.11822042151014e-61	0.0742454522130016	1.07707114254933	3.06402328138547e-12	0.0120323981216735	1.0121050786384	0.841899347120544	0.985364814829022	FALSE
K11_OTHFUNC	KRA_PSY_SUBSTANCE	PGS002069	517	8576	19283	433024	0.763223478953743	2.14518003005527	1.64699340525213e-60	0.0721692737089809	1.07483727035701	2.34642206908648e-11	0.0193462581774946	1.0195346097019	0.663840481104979	0.962680917992407	FALSE
K11_OTHFUNC	KRA_PSY_CHILDOTH	PGS002069	24	9069	1524	450783	1.53094671186569	4.62255097529986	1.4394662067861e-13	0.076676033899393	1.07969223604389	2.74982499919794e-13	-0.150126431692314	0.860599162537917	0.463247351707319	0.924549842560332	FALSE
K11_OTHFUNC	SLEEP	PGS002069	693	8400	35063	417244	0.517964120352543	1.67860672731512	1.62129167615514e-36	0.0724552368961823	1.07514467820014	3.07359693202808e-11	0.0290163687272849	1.02944144498349	0.461521475863739	0.924004991221354	FALSE
K11_OTHFUNC	MENINGITIS	PGS002069	26	9067	1311	450996	0.319190909391828	1.37601399382697	0.111723266775295	0.0775297219705593	1.08061434996916	1.50508788030919e-13	-0.333097931084508	0.716700003510221	0.0954610111015247	0.71913545996656	FALSE
K11_OTHFUNC	ENCEPHALITIS	PGS002069	12	9081	610	451697	0.443737208478465	1.55852086573231	0.124996838533503	0.0767384656265503	1.07975964519919	2.54590406810752e-13	-0.0928344267856775	0.911344382023496	0.732983954847061	0.972347653791358	FALSE
K11_OTHFUNC	HYPOTHYROIDISM	PGS002069	914	8179	42138	410169	0.35465124794332	1.42568335756677	5.77179254207761e-22	0.0728377754112603	1.07555604112489	4.41049839854813e-11	0.0261923339557967	1.02653836767266	0.451157233783307	0.92141350424587	FALSE
K11_OTHFUNC	I9_CVD_HARD	PGS002069	1130	7963	36865	415442	0.367567452992396	1.44421721201672	1.75466175370391e-27	0.0700017168729284	1.07251002261606	4.07561366571001e-10	0.0427628690982625	1.0436903742648	0.179097958952138	0.80816724899286	FALSE
K11_OTHFUNC	FG_HYPERTENSION	PGS002069	2531	6562	91962	360345	0.244752180985151	1.27730473357854	5.20963470174599e-22	0.068677515754833	1.07109074355779	2.58450594301204e-08	0.0205278554218411	1.02074000099051	0.380413759624862	0.902045327725505	FALSE
K11_OTHFUNC	FG_PULMHEART	PGS002069	151	8942	5365	446942	0.509674951256965	1.66474998210122	6.69836008352316e-10	0.0778879454967894	1.08100152079481	1.71560428145164e-13	-0.0851537181480351	0.918371103245483	0.298816305013928	0.872799102497351	FALSE
K11_OTHFUNC	FG_CARDMYO	PGS002069	71	9022	2960	449347	0.453875493238346	1.5744019615816	0.000152423571198511	0.0765436641535223	1.07954932691561	3.50798871789664e-13	0.00775969079394783	1.00778987521798	0.946270337045924	0.995572495440695	FALSE
K11_OTHFUNC	FG_DISVEINLYMPH	PGS002069	1106	7987	38918	413389	0.141271206010981	1.15173696361949	1.91445213197356e-05	0.0791780123215457	1.08239698492175	1.48129640901222e-12	-0.023495893164219	0.97677798612739	0.462029502160878	0.924004991221354	FALSE
K11_OTHFUNC	I9_HEARTFAIL_AND_CHD	PGS002069	326	8767	6579	445728	0.637607494549999	1.89194896194564	2.26490906553078e-28	0.076276331221107	1.07926076640095	8.93300150046112e-13	-0.0107670059935404	0.989290750740601	0.848603970166376	0.98592842894276	FALSE
K11_OTHFUNC	ASTHMA_ALLERG	PGS002069	100	8993	5235	447072	0.825942272296306	2.28403193169102	8.47309350442017e-15	0.0741290691497924	1.07694579700466	2.00466577939633e-12	0.192995162061394	1.21287692568082	0.057114390008534	0.652936430032214	FALSE
K11_OTHFUNC	ASTHMA_NOS	PGS002069	143	8950	4031	448276	0.824303079473266	2.28029102980839	4.93618796686582e-22	0.0758755873622196	1.07882834592738	6.93030773790666e-13	-0.00778048476062262	0.992249704863556	0.92464544155359	0.993763713042443	FALSE
K11_OTHFUNC	ASTHMA_EOSINOPHIL_SUGG	PGS002069	56	9037	2421	449886	0.338065278580425	1.40223203613447	0.0125364458357891	0.076309616201621	1.07929669017238	3.95337517081736e-13	0.039669627063751	1.04046697527489	0.758643246836009	0.975751821573854	FALSE
K11_OTHFUNC	ASTHMA_OBESITY	PGS002069	242	8851	8460	443847	0.771442885390301	2.16288479826906	8.5702083551867e-31	0.0747781579283324	1.07764505735306	1.93937504686427e-12	-0.00748270667344503	0.992545219079319	0.909036192528947	0.992043809967582	FALSE
K11_OTHFUNC	BRONCHITIS	PGS002069	890	8203	48752	403555	0.631603754510144	1.88062422162446	4.614697010824e-68	0.0743270562480186	1.07715903948689	1.67075083037406e-11	-0.000850105016793688	0.999150256220106	0.980635418249366	0.998480332474961	FALSE
K11_OTHFUNC	ASTHMA_PNEUMONIA	PGS002069	278	8815	8675	443632	0.816542578900209	2.26266331836673	4.30367498702624e-39	0.0742871479719459	1.07711605278434	3.01382875169088e-12	0.00885881459101847	1.00889817001729	0.883226562604996	0.98896409121323	FALSE
K11_OTHFUNC	ASTHMA_SEPTICHE_PNEUMONIA	PGS002069	13	9080	667	451640	0.397419317013036	1.48797973447398	0.214860430682171	0.0775984023454655	1.08068856951652	1.37857760939024e-13	-0.685123959076131	0.504027746888409	0.0139748794849874	0.4487106550455	FALSE
K11_OTHFUNC	ASTHMA_OPPORTUNIST_INFECTIONS	PGS002069	28	9065	859	451448	0.457537998497295	1.58017878941925	0.0237946592095727	0.0757717306806176	1.07871630821339	5.27905965253174e-13	0.247788477933119	1.28118890380579	0.187176713921256	0.812861306448251	FALSE
K11_OTHFUNC	SMOKING	PGS002069	50	9043	2416	449891	0.717017408119805	2.04831480372252	1.24897121667913e-06	0.0758411679929128	1.07879121397516	5.36263267588804e-13	0.0570543526937824	1.05871335275436	0.68420043943059	0.965632188890032	FALSE
K11_OTHFUNC	PULM_ANXIETY	PGS002069	497	8596	21723	430584	1.03297485904532	2.80941101745074	3.39380000456998e-103	0.0708398201257419	1.07340927353461	4.97759825120687e-11	0.0454534127167112	1.04650224978151	0.325447746205753	0.88209713816447	FALSE
K11_OTHFUNC	COPD_INSUFFICIENCY	PGS002069	44	9049	1345	450962	0.820389247399728	2.2713837957183	9.28111773509441e-08	0.0763541096985215	1.07934471292466	3.66990625930711e-13	-0.00634118060666975	0.993678882249276	0.966302134246315	0.997275003392327	FALSE
K11_OTHFUNC	COPD_EXCL	PGS002069	2697	6396	138581	313726	0.690004420271582	1.99372434602667	3.14221090833439e-171	0.0693687898691751	1.07183141683756	2.8677541588569e-08	-0.00236024019288659	0.997642542983912	0.918053547556777	0.992850664644223	FALSE
K11_OTHFUNC	PNEUMONIA	PGS002069	871	8222	36310	415997	0.609058551286774	1.83869954236439	7.06097360620831e-62	0.0726580548998162	1.075362759012	4.41312429540245e-11	0.0137166967427693	1.01381120223422	0.698788151699072	0.968254783953283	FALSE
K11_OTHFUNC	SEPTICHE_PNEUMONIA	PGS002069	13	9080	667	451640	0.397419317013036	1.48797973447398	0.214860430682171	0.0775984023454655	1.08068856951652	1.37857760939024e-13	-0.685123959076131	0.504027746888409	0.0139748794849874	0.4487106550455	FALSE
K11_OTHFUNC	ACUTE_RESPIRATORY_INFECTIONS	PGS002069	1309	7784	75322	376985	0.595873366383546	1.81461507690291	1.23796250485116e-82	0.0721128390871014	1.07477661403365	1.97584419457404e-10	0.00841679660009538	1.00845231741983	0.777360322979818	0.977687288926379	FALSE
K11_OTHFUNC	CARDIAC_ARRHYTM	PGS002069	1147	7946	46237	406070	0.379942086582939	1.46219990598911	1.83366635468615e-29	0.0742291076281545	1.07705353841253	3.49602349692228e-11	0.00765096080774846	1.00768030419569	0.809369677841456	0.981432531073055	FALSE
K11_OTHFUNC	ILD_FOR_EXCL	PGS002069	154	8939	5882	446425	0.381453209736754	1.46441114042556	2.96797502653596e-06	0.0773051577055735	1.08037170984709	2.646600924935e-13	-0.0591889423175345	0.942528668781259	0.456934733018335	0.922749184990666	FALSE
K11_OTHFUNC	PULM_PNEUMONIA_SEPSIS	PGS002069	873	8220	36535	415772	0.607671467927421	1.83615088083795	9.51309661394139e-62	0.0728371495382539	1.07555536796361	3.97240553939931e-11	0.0117997598836689	1.01186965168194	0.739069126553505	0.973387070906372	FALSE
K11_OTHFUNC	ILD_HOSPITAL_PNEUMONIA_SEPSIS	PGS002069	37	9056	1301	451006	0.510174613719338	1.66558200302402	0.00200622591848241	0.0768691691050544	1.07990078276415	2.48834039701414e-13	-0.0742997760414594	0.928393342040777	0.654341236822119	0.961092355023945	FALSE
K11_OTHFUNC	ILD_DIFF_DG	PGS002069	2722	6371	139114	313193	0.691443966027177	1.99659647022794	4.08082150883906e-173	0.0702058344817896	1.0727289631414	2.08135469210123e-08	-0.00548877678677615	0.994526259026546	0.810394661794451	0.98159013463708	FALSE
K11_OTHFUNC	CIRRHOSIS_BROAD	PGS002069	41	9052	2340	449967	0.248187479037051	1.28170020159016	0.113442778681491	0.0769897301254593	1.08003098455293	2.3101241724958e-13	-0.0930648760391413	0.91113438758847	0.560992497487429	0.945032007301469	FALSE
K11_OTHFUNC	NEURODEGOTH	PGS002069	119	8974	4531	447776	0.569306420755288	1.76704104332379	8.76546032657217e-10	0.0771875415523066	1.08024464815488	2.53649412836322e-13	-0.0716003196460849	0.930902885062418	0.444432665009292	0.919950546083238	FALSE
K11_OTHFUNC	IBD_BACT_INTEST_INFECTIONS	PGS002069	91	9002	3434	448873	0.631146427352729	1.87976435772956	2.45264223744643e-09	0.0781718852278497	1.08130850365615	1.16726791434624e-13	-0.18858713769979	0.828128339095971	0.0706051364596184	0.677400041227053	FALSE
K11_OTHFUNC	IBD_PULM	PGS002069	73	9020	2836	449471	0.439801628074233	1.55239923553885	0.000197019070345271	0.0767431712178893	1.07976472611878	3.03407550525068e-13	-0.019994173290155	0.980204384656654	0.86525200616762	0.987807596380665	FALSE
K11_OTHFUNC	THYROTOXICOSIS	PGS002069	125	8968	6851	445456	0.123303082030523	1.13122722364012	0.17734009005408	0.0757659393797451	1.07871006106078	6.95223031543004e-13	0.0637764830611983	1.06585413568096	0.485684597352922	0.929670273293354	FALSE
K11_OTHFUNC	THYROIDITIS	PGS002069	35	9058	1827	450480	0.126202136090808	1.13451147082077	0.46071739925581	0.0763520135033379	1.07934245040985	3.59281650043767e-13	0.0713518254581537	1.07395900552737	0.664580501484075	0.962683039201048	FALSE
K11_OTHFUNC	RHEUMA_ARHTROPAT_REACTIVE	PGS002069	32	9061	1977	450330	0.285336879805958	1.33021007355997	0.113478050647429	0.0762839775259221	1.07926901878929	3.7475248938032e-13	0.0825995882732359	1.08610683155723	0.623495264754651	0.955805069475915	FALSE
K11_OTHFUNC	RHEUMA_SEROPOS	PGS002069	177	8916	7972	444335	0.236850405524514	1.26725152976707	0.0019557426156209	0.0771628981394461	1.08021802756804	3.09330756035114e-13	-0.0296610296593955	0.970774541560382	0.695851591685705	0.967632513697213	FALSE
K11_OTHFUNC	JUVEN_ARTHR	PGS002069	23	9070	1600	450707	0.593935588014172	1.8111021597848	0.00567930248247899	0.0763195636577426	1.07930742648225	3.53367220643973e-13	0.0918823807649338	1.0962358760725	0.650748230912683	0.960372009865937	FALSE
K11_OTHFUNC	PSOR_ENTE_ARTHR	PGS002069	60	9033	3366	448941	0.291472806589099	1.33839723740957	0.0285767784516627	0.0760154570887318	1.07897925190643	4.9034327942886e-13	0.0652426621508929	1.06741801491072	0.609285292984166	0.953394718493193	FALSE
K11_OTHFUNC	GOUT	PGS002069	163	8930	5508	446799	0.487509862956188	1.62825658548968	2.69368782606706e-09	0.0741871718486404	1.07700837227986	2.2994980894128e-12	0.105579119073386	1.11135403034559	0.185173399255052	0.811820010858268	FALSE
K11_OTHFUNC	RHEU_ARTHRITIS_OTH	PGS002069	172	8921	9330	442977	0.340387609290789	1.40549226685674	1.78582554975255e-05	0.0743642888677451	1.07719914568642	2.07129809248984e-12	0.10663260540171	1.11252544354804	0.175308023939852	0.805320611509971	FALSE
K11_OTHFUNC	COX_ARTHROSIS	PGS002069	383	8710	16332	435975	0.187373492309557	1.20607766166995	0.00046438596080769	0.0764691295527678	1.07946886613613	9.38457246208634e-13	0.000211351800480561	1.00021137413685	0.996750067982732	0.999699211957763	FALSE
K11_OTHFUNC	KNEE_ARTHROSIS	PGS002069	841	8252	36002	416305	0.213226179562659	1.23766455401581	1.86918182227883e-08	0.0739904540948646	1.07679652644967	1.76288601875741e-11	0.0163631729657356	1.0164977828934	0.651107833346138	0.960394225958006	FALSE
K11_OTHFUNC	SLE_STRICT	PGS002069	17	9076	857	451450	0.44534501000361	1.5610286734455	0.0671233383957113	0.0770004440165849	1.0800425559493	2.13301433027025e-13	-0.249536976493822	0.779161469637332	0.320723903373829	0.880597254746825	FALSE
K11_OTHFUNC	SLE_FG	PGS002069	21	9072	912	451395	0.508447257096841	1.66270743233989	0.0209135299523349	0.0772359928460477	1.08029698867361	1.82510398609249e-13	-0.325638982057136	0.722065819099155	0.148194626140619	0.781857747506852	FALSE
K11_OTHFUNC	NECROVASC_FG	PGS002069	31	9062	1233	451074	0.393388282714322	1.48199371016886	0.031394439343349	0.076406871053977	1.07940166211707	3.40575509841327e-13	0.0453312682076001	1.04637443308414	0.797326446106288	0.980223848743146	FALSE
K11_OTHFUNC	SYSTSCLE_FG	PGS002069	16	9077	518	451789	0.80427572211229	2.23507709552416	0.00132289702046749	0.0767502205339658	1.07977233774845	2.53806915281571e-13	-0.0847257887429693	0.91876418534502	0.755165771758207	0.975163614118344	FALSE
K11_OTHFUNC	OTHER_SYSTCON_FG	PGS002069	185	8908	6650	445657	0.581911666582681	1.78945600632525	1.33715593428222e-14	0.0761729263864818	1.07914917138971	6.31943027293554e-13	-0.00602753378279209	0.993990595356005	0.9352704310286	0.994772659745163	FALSE
K11_OTHFUNC	SPONDYLOPATHY_FG	PGS002069	109	8984	4536	447771	0.677256713854614	1.96847024133359	3.16970563444708e-12	0.0763832397068397	1.07937615470308	4.3373113891823e-13	-0.00840031567949328	0.991634868384256	0.931436790139695	0.994212518801557	FALSE
K11_OTHFUNC	PAIN	PGS002069	3384	5709	153318	298989	0.783304338335987	2.18869251043043	7.98079469266965e-243	0.0651966532442991	1.06736890530473	8.14006950981773e-07	-0.00922620463174143	0.990816226202093	0.671343791091584	0.96364221173769	FALSE
K11_OTHFUNC	BLEEDING	PGS002069	602	8491	21838	430469	0.545081296662274	1.7247485929809	2.96379243432111e-36	0.0771203341132857	1.08017205011815	1.1805946846397e-12	-0.0294572643859516	0.970972371855083	0.481258901151395	0.928361820844225	FALSE
K11_OTHFUNC	MYELOPROF	PGS002069	30	9063	1504	450803	0.17265243406723	1.18845296752771	0.349939337374276	0.077220241388534	1.08027997255551	1.8979989035397e-13	-0.173763089635215	0.840495996286316	0.342425150241452	0.888006126249222	FALSE
K11_OTHFUNC	MYELOPROF_NONCML	PGS002069	25	9068	1310	450997	0.113544607116627	1.12024185853711	0.571185190566834	0.0767528651323246	1.07977519331638	2.61089370403375e-13	-0.0378127644558995	0.962893211848539	0.850140310739903	0.986067116210416	FALSE
K11_OTHFUNC	AB1_SEPSIS_IMPLICIT	PGS002069	862	8231	22143	430164	0.840338974216626	2.31715229855686	2.70610021816704e-113	0.0692382147168865	1.07169147142398	3.30211116098376e-10	0.0309903240127504	1.03147552329422	0.385378731546873	0.903708211675901	FALSE
K11_OTHFUNC	AB1_SEPSIS_BACT_IMPL	PGS002069	287	8806	6976	445331	0.924896277351277	2.5216066990676	5.24465272748554e-52	0.0768863322938731	1.07991931746425	5.20922530515344e-13	-0.0494964377319199	0.951708548371407	0.412188993987585	0.912452317834729	FALSE
K11_OTHFUNC	AB1_SEPSIS_BACT	PGS002069	322	8771	8638	443669	0.866574457341691	2.37874837701147	3.22390104040685e-51	0.0780279828667742	1.08115291200469	2.63333044482002e-13	-0.0772641748761099	0.925645289074452	0.174044041691226	0.804589053783066	FALSE
K11_OTHFUNC	AB1_SEPSIS_VIRAL_IMPL	PGS002069	129	8964	3687	448620	0.88769052854134	2.42951227794056	3.90070012723775e-22	0.0743182854591028	1.07714959199376	1.92294167731692e-12	0.117982695391885	1.12522463962744	0.180336448026916	0.808678131559882	FALSE
K11_OTHFUNC	AB1_SEPSIS_VIRAL	PGS002069	129	8964	3699	448608	0.885348307780337	2.42382848279399	4.99903572432424e-22	0.0743244119821025	1.07715619119572	1.91507833486917e-12	0.11709430603596	1.1242254459368	0.18355257294979	0.810643059069392	FALSE
K11_OTHFUNC	AB1_SEPSIS_FUNGAL	PGS002069	20	9073	502	451805	1.04734023559538	2.85006053839019	3.50486228494219e-06	0.0765783436973007	1.07958676584294	2.9231777235994e-13	-0.0448142702624445	0.956175055484348	0.828488663259719	0.983614403689622	FALSE
K11_OTHFUNC	C3_ORALCAVITY	PGS002069	14	9079	728	451579	0.281643641527128	1.32530635167799	0.303794966749414	0.0771377261038188	1.08019083662359	1.92091316859172e-13	-0.349285573202058	0.705191717655425	0.202030055096524	0.821465962514631	FALSE
K11_OTHFUNC	C3_HEAD_AND_NECK	PGS002069	40	9053	1844	450463	0.323075053882072	1.38136902412288	0.0435117510815534	0.0776488709280982	1.08074311171322	1.43924791208506e-13	-0.253139740127095	0.776359385684055	0.112392453726815	0.743128477304551	FALSE
K11_OTHFUNC	K11_LICHEN_PLANUS_WIDE	PGS002069	93	9000	4275	448032	0.306119594562609	1.35814472355978	0.00463275130142936	0.0746123415730491	1.07746638099151	1.41243769488937e-12	0.200947457639393	1.2225605339193	0.0547298297038317	0.648892626415886	FALSE
K11_OTHFUNC	IBD_TUBERCULOSIS	PGS002069	87	9006	2085	450222	0.310111259161339	1.36357681610589	0.00408218738945018	0.076497479651509	1.07949946961888	3.78769862638681e-13	0.0194782268764761	1.01966916523627	0.85418628585148	0.98648463618364	FALSE
K11_OTHFUNC	AB1_TUBERCULOSIS	PGS002069	89	9004	2173	450134	0.284226907147655	1.32873439588097	0.00771083243370873	0.0768423846906071	1.07987185864139	2.981055514412e-13	-0.0172305817713556	0.98291701575647	0.870352807884298	0.988050013062843	FALSE
K11_OTHFUNC	AB1_OTHER_BACTERIAL	PGS002069	666	8427	27329	424978	0.554574774437905	1.74120042440345	3.69617602945276e-41	0.0807090358116746	1.08405542936605	1.24595207618633e-13	-0.0710688697840044	0.931397744757206	0.0763137642509708	0.688738230758567	FALSE
K11_OTHFUNC	AB1_SEXUAL_TRANSMISSION	PGS002069	174	8919	11229	441078	0.52302209295162	1.68711858236469	1.30750592434173e-11	0.077057896027712	1.08010460834874	3.26533403994614e-13	-0.036878672161689	0.963793063184545	0.635188812960074	0.957861407764514	FALSE
K11_OTHFUNC	CD2_BENIGN_COLORECANI	PGS002069	361	8732	13413	438894	0.48991306018875	1.63217431286009	5.54688297171126e-19	0.0777004995184495	1.080798910397	3.77497441423588e-13	-0.0654913133447226	0.936607182708017	0.221218474720002	0.831660523115541	FALSE
K11_OTHFUNC	CD2_BENIGN_OTHERDIGESTIVE	PGS002069	84	9009	3358	448949	0.425769256801883	1.53076752018605	0.000131995438261208	0.0759765737770544	1.07893729843553	5.39559526007813e-13	0.0561920461896279	1.0578008108462	0.604280239895756	0.952748394342207	FALSE
K11_OTHFUNC	CD2_INSITU_OTHER_NOS	PGS002069	15	9078	517	451790	0.630466273869819	1.87848626415378	0.0152025533842341	0.0766080961901402	1.07961888671829	2.81455236555887e-13	0.00785796892257137	1.00788892378803	0.974719130493631	0.997836811303741	FALSE
K11_OTHFUNC	C3_DIGESTIVE_ORGANS	PGS002069	247	8846	7730	444577	0.753004982025427	2.12337113135885	1.49563021884222e-30	0.0771087802751382	1.08015957005721	3.97805987664661e-13	-0.028891152405303	0.971522206566993	0.653428163385708	0.960812820356897	FALSE
K11_OTHFUNC	C3_SKIN	PGS002069	355	8738	16332	435975	0.027931187957297	1.02832492084839	0.617110144286762	0.0836646684678227	1.08726423868902	4.98781572945771e-15	-0.181449348535117	0.834060490619228	0.000866691485117915	0.128736774497354	FALSE
K11_OTHFUNC	C3_URINARY_TRACT	PGS002069	66	9027	1833	450474	0.790050047178892	2.20350670279054	2.16034982420498e-10	0.0765087168669696	1.07951160025516	3.52403953278966e-13	9.20025428064522e-05	1.00009200677517	0.999391982515158	0.999891678931414	FALSE
K11_OTHFUNC	C3_CANCER_WIDE	PGS002069	1546	7547	67671	384636	0.366735749890611	1.4430165514476	1.10957560156589e-33	0.0842055665953611	1.08785249695942	2.42548352107136e-13	-0.0463374855005612	0.954719703757881	0.0975643970378422	0.723434213568348	FALSE
K11_OTHFUNC	D3_IMMUDEF	PGS002069	28	9065	1058	451249	0.842501759255606	2.32216922419146	8.73350511234269e-06	0.0769723163230925	1.08001217727057	2.2700981377657e-13	-0.150211072665297	0.860526323670072	0.387557630268702	0.904585361680273	FALSE
K11_OTHFUNC	D3_NUTRIANAEMIA	PGS002069	297	8796	10965	441342	0.457786397873835	1.5805713535997	1.5829816874147e-14	0.0782084625081727	1.08134805570375	2.15644407044111e-13	-0.0638847112099075	0.938113147226215	0.277206222535338	0.862771438147507	FALSE
K11_OTHFUNC	D3_HAEMOLYTICANAEMIA	PGS002069	13	9080	675	451632	0.429103609123222	1.53588015735039	0.122484525911851	0.0767582911918716	1.07978105225677	2.50797607496848e-13	-0.0710215865668246	0.931441785280233	0.800037776648062	0.980373000581854	FALSE
K11_OTHFUNC	D3_APLASTICANDOTHANAEMIA	PGS002069	211	8882	8074	444233	0.548882072397031	1.73131644914929	6.60053979418183e-15	0.0788742592810454	1.08206825347566	1.01468712645369e-13	-0.115066076836877	0.891307247197419	0.100139156208674	0.727010862701684	FALSE
K11_OTHFUNC	D3_COAGDEF_PURPUR_HAEMORRHAGIC	PGS002069	71	9022	4408	447899	0.317586386725996	1.37380791850759	0.00783586527303779	0.0770242864806794	1.08006830713215	2.47933810160789e-13	-0.0548459466031691	0.946630968437358	0.642133023493381	0.959107848278346	FALSE
K11_OTHFUNC	D3_BLOODOTHER	PGS002069	112	8981	4743	447564	0.542923401024591	1.72103077828674	3.83067629418977e-08	0.0745262502270388	1.07737362445331	1.58505304566671e-12	0.14725346249428	1.15864759952593	0.123741917900857	0.755694428110902	FALSE
K11_OTHFUNC	D3_IMMUNEMECHANISM	PGS002069	117	8976	5277	447030	0.351951700717052	1.42183984821497	0.000161059852274724	0.0776023062482275	1.08069278842785	1.91572589062726e-13	-0.0904789087364408	0.913493600432061	0.316930226768385	0.879066492446581	FALSE
K11_OTHFUNC	E4_DIABETES	PGS002069	1522	7571	57987	394320	0.396463378754513	1.4865579973726	7.38384377966318e-42	0.0661505977655417	1.06838760183682	8.41406490840753e-09	0.0433124043111276	1.04426407649714	0.1235803338889	0.755639032418226	FALSE
K11_OTHFUNC	E4_DM1_STRICT	PGS002069	57	9036	4040	448267	0.244110210000079	1.2764850041499	0.0724261724787526	0.0761048389935726	1.07907569743742	4.53988411838908e-13	0.083572945327558	1.08716451597226	0.528257439944232	0.937642342906638	FALSE
K11_OTHFUNC	E4_ENDOGLAND	PGS002069	316	8777	12303	440004	0.630044414366088	1.87769397399993	1.60879842823696e-27	0.0784202186059063	1.0815770619942	1.98429094372802e-13	-0.0715995560600289	0.930903595887152	0.20651883848686	0.825387686791137	FALSE
K11_OTHFUNC	E4_NUTRIDEF	PGS002069	363	8730	17984	434323	0.653465924348628	1.92219146726085	3.69215893150684e-32	0.0727482873360861	1.07545979599149	1.03469342001152e-11	0.0586576363209349	1.06041213198725	0.275990118855734	0.862333988435908	FALSE
K11_OTHFUNC	E4_OBESITY_HYPER	PGS002069	372	8721	17828	434479	0.586101299872282	1.79696889792049	9.80711567722468e-27	0.0723248060304968	1.07500445529392	1.39252671456029e-11	0.0610993411759857	1.06300450906016	0.252722033975497	0.850466126944731	FALSE
K11_OTHFUNC	E4_LIPOPROT	PGS002069	646	8447	25241	427066	0.434249799139738	1.54380446098038	2.09709678337742e-24	0.0757874367290754	1.07873325071705	3.18548607072009e-12	-0.00609462555842445	0.993923908999079	0.881307342745189	0.988916772953019	FALSE
K11_OTHFUNC	F5_DEPRESSIO	PGS002069	926	8167	38785	413522	0.913441898445732	2.49288805161705	3.77806497797434e-140	0.065843940900804	1.06806002367413	2.67132264779016e-09	0.0472682952321867	1.04840325294395	0.169259965565559	0.800537925488052	FALSE
K11_OTHFUNC	F5_MOOD	PGS002069	1087	8006	43618	408689	0.877722692521597	2.40541559336205	1.29578441115907e-150	0.0653590539396475	1.06754226083329	4.94404177798217e-09	0.0425637577180419	1.04348258432121	0.185746443942522	0.811820010858268	FALSE
K11_OTHFUNC	F5_ORGANIC	PGS002069	222	8871	6302	446005	0.590497231903554	1.80488563903726	1.5179362281386e-17	0.0764494853094861	1.07944766099539	5.77880931904763e-13	-0.00974711946199555	0.99030022974258	0.887051520404673	0.989404999061919	FALSE
K11_OTHFUNC	F5_SUBSTANCE	PGS002069	529	8564	19933	432374	0.75662344947558	2.13106839843891	1.11137623083127e-60	0.071716764790708	1.07435100693405	3.22574185419676e-11	0.0283906199467427	1.02879747475746	0.518690859951041	0.935443114565255	FALSE
K11_OTHFUNC	F5_PERSOBEH	PGS002069	304	8789	9916	442391	1.1066857255129	3.02431834475487	1.22494522966232e-75	0.0727138208297469	1.0754227292884	9.16326173814518e-12	0.0396719912959929	1.04046943518337	0.489172293240974	0.930013065228679	FALSE
K11_OTHFUNC	F5_PSYCHDEV	PGS002069	69	9024	3816	448491	1.52780983266702	4.60807331051511	9.19440729886111e-36	0.0777403937939942	1.08084202894662	1.47767168137165e-13	-0.182619955260092	0.833084705041881	0.132169870645516	0.764039043733902	FALSE
K11_OTHFUNC	G6_XTRAPYR	PGS002069	272	8821	7284	445023	0.849247602963443	2.33788717064052	6.0246720938634e-42	0.0762680055586112	1.07925178087746	7.6554101849327e-13	-0.00670511140578274	0.993317317695826	0.913167883548905	0.992553435650007	FALSE
K11_OTHFUNC	G6_MIGRAINE_NO_AURA_TRIPTAN	PGS002069	94	8999	4405	447902	0.90324619397624	2.46760043336709	3.30532857271318e-16	0.0741542485037016	1.07697291414542	1.93868310094993e-12	0.195425323403486	1.21582799663526	0.0653258332538891	0.668244701153459	FALSE
K11_OTHFUNC	G6_MIGRAINE_WITH_AURA_TRIPTAN	PGS002069	78	9015	3944	448363	0.837027918417599	2.30949276556973	2.55514226160678e-12	0.0751294859036454	1.07802373072455	9.48638744956422e-13	0.110115022395562	1.1164064748212	0.343850001089534	0.888682877727246	FALSE
K11_OTHFUNC	G6_HEADACHE	PGS002069	386	8707	13472	438835	0.877901655561601	2.40584611237146	2.63341260410068e-61	0.0764846623609642	1.0794856334492	9.28409888101866e-13	-0.0677064835449052	0.934534734647653	0.195058472773443	0.817355342896109	FALSE
K11_OTHFUNC	G6_OTHNEU	PGS002069	548	8545	18496	433811	0.537108791779137	1.7110526942544	2.72144858342008e-32	0.0746797353243573	1.07753899793977	4.94919526432343e-12	0.0108141810219405	1.01087286562874	0.805953834068434	0.980966501837435	FALSE
K11_OTHFUNC	H7_LIDLACRIMALORBIT	PGS002069	567	8526	24317	427990	0.439626714769392	1.55212772400431	1.43298103997482e-22	0.0738626577854311	1.07665892462027	8.77038839856367e-12	0.0241143247213944	1.02440742628991	0.579797231104759	0.948251683483398	FALSE
K11_OTHFUNC	H7_CONJUNCTIVA	PGS002069	561	8532	31792	420515	0.422098653682933	1.5251589798121	4.47816678467604e-21	0.0724066511138217	1.07509244272376	2.19931721284204e-11	0.0576365020330424	1.05932986146579	0.186284573316946	0.811996608223656	FALSE
K11_OTHFUNC	H7_IRIDOCYCLITIS	PGS002069	121	8972	6297	446010	0.344108971073601	1.41073235615139	0.000190440975742635	0.0765256487988637	1.0795298786268	4.10369549140768e-13	-0.00375440793884871	0.996252631038817	0.966996621823146	0.997275003392327	FALSE
K11_OTHFUNC	H7_MACULADEGEN	PGS002069	199	8894	8530	443777	0.148397545479458	1.15997394711155	0.0432827531756911	0.0809592524368029	1.08432671199534	2.17059656532574e-14	-0.206852756039724	0.813139371034501	0.00410910769735291	0.285605095963107	FALSE
K11_OTHFUNC	H7_GLAUCOMA	PGS002069	317	8776	13106	439201	0.151092055882279	1.1631037236932	0.00957274849887242	0.0766954092437232	1.07971315565539	6.60532773282645e-13	-0.00486849232307351	0.995143339576718	0.93165238922108	0.994212518801557	FALSE
K11_OTHFUNC	H7_VITREOUS	PGS002069	239	8854	10717	441590	0.323263821520089	1.38162980650365	1.16081620038472e-06	0.0794593547149733	1.08270155192192	7.51356992890979e-14	-0.115657593107702	0.89078018035807	0.072722039508507	0.681647499915429	FALSE
K11_OTHFUNC	H7_OPTNERVE	PGS002069	44	9049	2382	449925	0.40090925883116	1.49318176929334	0.00825566306802083	0.0769027081174735	1.0799370021773	2.48532690516472e-13	-0.0892975972793522	0.914573358527967	0.55712417550681	0.944049700494175	FALSE
K11_OTHFUNC	H7_OCUMUSCLE	PGS002069	282	8811	14800	437507	0.510223048825939	1.66566267761961	1.06368834011352e-16	0.0741808485594401	1.07700156206598	3.20840895994814e-12	0.0718425789235851	1.07448618397781	0.237834354875852	0.841494636861354	FALSE
K11_OTHFUNC	H7_STRABISMUS	PGS002069	172	8921	8602	443705	0.44627369251374	1.56247904683631	1.02902401310777e-08	0.0752258665179295	1.07812763632109	1.16119872842433e-12	0.0717891575510599	1.07442878498428	0.353181666728357	0.892368148168535	FALSE
K11_OTHFUNC	H7_VISUALDISTBLIND	PGS002069	266	8827	12631	439676	0.487891567832177	1.62887821760018	2.235810362837e-14	0.074356780030808	1.07719105720405	2.74282786104565e-12	0.0531170814392679	1.05455310648719	0.395449567421817	0.906683613222904	FALSE
K11_OTHFUNC	H8_EXTERNAL	PGS002069	190	8903	7681	444626	0.629787772468743	1.87721214088774	1.61686252792191e-17	0.0770694818378065	1.08011712230811	3.42378130009742e-13	-0.052006362822972	0.949322826450585	0.481263906941929	0.928361820844225	FALSE
K11_OTHFUNC	H8_MIDDLEMASTOID	PGS002069	372	8721	27379	424928	0.41975897900951	1.52159477513968	4.16074010353872e-15	0.0771915206071519	1.08024894651613	5.40335532348713e-13	-0.0243360197254616	0.975957713611418	0.64875538747945	0.959916048011029	FALSE
K11_OTHFUNC	H8_INNER	PGS002069	350	8743	14420	437887	0.361023811362084	1.43479762495757	6.68771082767112e-11	0.0772291461042837	1.08028959218442	5.1088048973293e-13	-0.0286965094052097	0.971711324968626	0.593372209896074	0.950798769937554	FALSE
K11_OTHFUNC	H8_OTHEREAR	PGS002069	718	8375	32493	419814	0.314609184912862	1.36972389757561	9.91678819198749e-15	0.0776428061282481	1.08073655724243	1.15402949098827e-12	-0.0223082500179462	0.977938738951676	0.567029016484723	0.946241160853584	FALSE
K11_OTHFUNC	I9_ISCHHEART	PGS002069	1429	7664	41942	410365	0.420652305947048	1.5229546640626	7.75629704421031e-42	0.068819708741996	1.07124305597876	1.70746864908324e-09	0.0322187392636027	1.03274338212705	0.261123587263083	0.854710999648729	FALSE
K11_OTHFUNC	I9_CEREBVASC	PGS002069	598	8495	19673	432634	0.436156575628794	1.54675095929439	1.08124655048374e-23	0.0767740633358786	1.07979808285333	1.43538576524731e-12	-0.0150693402834757	0.985043634030107	0.721911365943037	0.970678800505579	FALSE
K11_OTHFUNC	I9_HYPERTENSION	PGS002069	2531	6562	91962	360345	0.244752180985151	1.27730473357854	5.20963470174599e-22	0.068677515754833	1.07109074355779	2.58450594301204e-08	0.0205278554218411	1.02074000099051	0.380413759624862	0.902045327725505	FALSE
K11_OTHFUNC	I9_PULMHEART	PGS002069	173	8920	5835	446472	0.561811436587252	1.75384660649355	3.74123710740608e-13	0.077593613889398	1.08068339469918	2.26268897637211e-13	-0.0628509221065244	0.939083459838444	0.411491860820533	0.91224369911705	FALSE
K11_OTHFUNC	I9_OTHHEART	PGS002069	1724	7369	64467	387840	0.474679830717188	1.60749944314208	4.57268919270322e-59	0.0711741239360152	1.07376817833301	9.78601916275166e-10	0.0157745928631745	1.01589966856046	0.555072212852888	0.943646793747767	FALSE
K11_OTHFUNC	I9_DOAAC	PGS002069	452	8641	16136	436171	0.453436022601931	1.57371021016292	3.87104215490939e-20	0.0780257259812697	1.08115047196911	4.04564335334145e-13	-0.0464211072897637	0.954639871725961	0.330131018321397	0.883793112802875	FALSE
K11_OTHFUNC	FG_DOAAC	PGS002069	348	8745	11926	440381	0.463015900772828	1.58885860629498	1.06497960258698e-16	0.0788712783674548	1.08206502792851	1.61230773782271e-13	-0.0744685691498723	0.92823664886748	0.167740224909174	0.799104792494363	FALSE
K11_OTHFUNC	J10_INFLUPNEU	PGS002069	957	8136	40546	411761	0.611855531646542	1.84384954774643	1.12332450112862e-67	0.072908335923271	1.0756319355874	4.78896308088373e-11	0.0088056241237918	1.00884450767942	0.795627814035072	0.980025453078045	FALSE
K11_OTHFUNC	J10_PNEUMOPROBBAC	PGS002069	848	8245	34978	417329	0.608437049353478	1.83755714208282	2.44158711861397e-60	0.0729162185924837	1.07564041447156	3.54377186303296e-11	0.011660080129633	1.01172832384843	0.745037851799709	0.973734522662237	FALSE
K11_OTHFUNC	J10_LOWCHRON	PGS002069	1368	7725	57554	394753	0.491204971404147	1.6342842998248	1.27338975935995e-59	0.0706756351304333	1.07323305030507	5.23855491798193e-10	0.00716145282720971	1.00718715735446	0.80670441328899	0.981094979890605	FALSE
K11_OTHFUNC	K11_TEETH_HARD	PGS002069	219	8874	14338	437969	0.491384757387225	1.63457814764834	1.45165102522335e-12	0.0773314367217921	1.08040010132583	3.10355032603629e-13	-0.0492426051470586	0.951950153674627	0.475591148488921	0.927143841102156	FALSE
K11_OTHFUNC	HYPOT_THYRO_INCL	PGS002069	914	8179	42142	410165	0.354610197198539	1.42562483340436	5.83520437469959e-22	0.0728378717238063	1.07555614471444	4.4101373889532e-11	0.0261931313667888	1.02653918624596	0.451146017686484	0.92141350424587	FALSE
K11_OTHFUNC	K11_OESSTODUO	PGS002069	1364	7729	42967	409340	0.759518871668089	2.13724768267487	9.55231323745213e-135	0.0754586255168416	1.07837860943741	3.23473562545198e-11	-0.0403649034918329	0.960438907690027	0.169007713381878	0.800224661090523	FALSE
K11_OTHFUNC	L12_INFECT_SKIN	PGS002069	337	8756	17528	434779	0.53518780245291	1.70776893533485	1.00542777096975e-20	0.0716692559564774	1.07429996698259	1.9664557846832e-11	0.0994331059889663	1.10454458085121	0.0702804187778642	0.6768136151218	FALSE
K11_OTHFUNC	L12_BULLOUS	PGS002069	28	9065	1098	451209	0.376496785690111	1.45717085561799	0.064176788469667	0.075693481846841	1.07863190322264	5.56915734233007e-13	0.281500160026741	1.32511620837553	0.1308053938321	0.762281765804273	FALSE
K11_OTHFUNC	L12_DERMATITISECZEMA	PGS002069	701	8392	39583	412724	0.484502176856132	1.62336665815967	1.46674723003439e-33	0.0770258641493209	1.08007001112339	1.66360926317495e-12	-0.0216178590071941	0.978614132181995	0.582191379734351	0.948570812936578	FALSE
K11_OTHFUNC	L12_PAPULOSQUAMOUS	PGS002069	215	8878	11477	440830	0.255997111615807	1.29174899686693	0.000256643863893792	0.0760027413370659	1.07896553196144	7.73966211050226e-13	0.0123716358030064	1.01244848106277	0.858279164376234	0.987119670871912	FALSE
K11_OTHFUNC	L12_URTICARIAERYTHEMA	PGS002069	209	8884	11633	440674	0.356930768422997	1.42893693887163	4.6469174283031e-07	0.0763979488914138	1.07939203156293	5.77214172639644e-13	-0.0104658091377279	0.989588766882718	0.881999307351435	0.988929915250729	FALSE
K11_OTHFUNC	L12_RADIATIONRELATEDSKIN	PGS002069	195	8898	8052	444255	0.140432814672548	1.15077176198992	0.0612839878669181	0.0825568997790149	1.08606046828163	6.63596995325078e-15	-0.27337712331702	0.760805815907569	0.00013824617868307	0.0388197674023429	TRUE
K11_OTHFUNC	L12_DISORDSKINAPPENDIX	PGS002069	236	8857	13514	438793	0.439661030352307	1.55218098708579	6.72825765994028e-11	0.0751307940487689	1.07802514093696	1.49974491313952e-12	0.0265069795630677	1.02686141428067	0.688187978264945	0.966415980825105	FALSE
K11_OTHFUNC	L12_OTHERSKINSUBCUTIS	PGS002069	427	8666	16811	435496	0.544984058786329	1.72458089024484	3.84544544326425e-27	0.0788721746640837	1.08206599778018	2.03027091277713e-13	-0.0713657537525522	0.931121268741125	0.150313771220091	0.783396460909124	FALSE
K11_OTHFUNC	M13_NECROVASC	PGS002069	37	9056	1427	450880	0.382284729469156	1.46562933359081	0.0268556520950626	0.0757608177909081	1.07870453636552	5.47077748581611e-13	0.184263436882488	1.20233252011044	0.25175730022108	0.849930439317532	FALSE
K11_OTHFUNC	M13_OTHCONN	PGS002069	188	8905	6775	445532	0.584171358259871	1.79350419727857	6.330568646023e-15	0.0762772064082763	1.07926171095653	5.93396340423064e-13	-0.0116417267261276	0.988425775971206	0.874293451504028	0.988498268486599	FALSE
K11_OTHFUNC	M13_ARTHROPATHIES	PGS002069	2676	6417	123138	329169	0.346439449536145	1.41402387143683	1.82331112306312e-44	0.0716008942697201	1.07422652853498	9.72850549643035e-09	0.00441268377152507	1.00442243399684	0.84771984594106	0.98588025046485	FALSE
K11_OTHFUNC	M13_DORSOPATHY	PGS002069	2358	6735	93145	359162	0.57907614801089	1.78438915755266	2.59131249160778e-118	0.0695261900227564	1.07200013654509	1.16378636225949e-08	-0.00609138721548346	0.993927127670765	0.798883521945855	0.980322649470017	FALSE
K11_OTHFUNC	M13_SOFTTISSUE	PGS002069	1935	7158	86349	365958	0.515853129762795	1.6750669418513	7.72460653154003e-81	0.0724641178578837	1.07515422656125	8.53134106065928e-10	-0.00957019001153423	0.990475458519129	0.709215136643935	0.969553111120319	FALSE
K11_OTHFUNC	M13_OTHERBONE	PGS002069	142	8951	6360	445947	0.540691285802024	1.71719352347866	2.47160381071971e-10	0.0762417426384121	1.07922343694627	5.3042464374052e-13	-0.00506821575789851	0.994944605977333	0.952232880603142	0.995891688755064	FALSE
K11_OTHFUNC	N14_BREAST	PGS002069	361	8732	15699	436608	0.434804848056672	1.5446615858255	9.81026191626318e-16	0.0783747694070428	1.08152790630028	2.29066140586691e-13	-0.0422413320827534	0.958638402451854	0.434586328022163	0.918289482060729	FALSE
K11_OTHFUNC	N14_FEMALEINFERT	PGS002069	189	8904	14281	438026	0.387129812453253	1.47274765985158	1.74644796230211e-07	0.0784768792365895	1.08163834656886	1.24899350529889e-13	-0.0608165533762259	0.940995846454487	0.410307011754995	0.911689589038417	FALSE
K11_OTHFUNC	O15_MATERN_CARE	PGS002069	508	8585	42781	409526	0.53574250372592	1.70871649972058	3.42785593385225e-29	0.0765701247504942	1.0795778928132	1.23712144630509e-12	0.0100393795280065	1.01008994316619	0.826477194057345	0.983504327985237	FALSE
K11_OTHFUNC	Q17_CONGEN_MALFO_EYE_EAR_FACE_NECK	PGS002069	37	9056	1967	450340	0.823065855438315	2.27747154346741	1.07296673506383e-06	0.0761393032796933	1.07911288765187	4.17635301127336e-13	0.0906124238978274	1.094844587419	0.577380260565538	0.948107727514607	FALSE
K11_OTHFUNC	Q17_CONGEN_MALFO_CIRCULATO_SYSTEM	PGS002069	60	9033	3976	448331	0.513097309298521	1.6704571129418	0.000150827951078695	0.0752351975140436	1.07813769637281	8.37883058825871e-13	0.208287883060862	1.231567665989	0.113681995099881	0.744533473420272	FALSE
K11_OTHFUNC	R18_GENERAL_SYMPTOMS_SIGNS	PGS002069	1649	7444	71720	380587	0.790000120100663	2.20339669088532	6.02926542276935e-164	0.0719484889080974	1.07459998881934	5.35524533007037e-10	-0.0116613283515509	0.988406401409273	0.667339303493333	0.962951953502758	FALSE
K11_OTHFUNC	AUTOIMMUNE	PGS002069	1848	7245	87191	365116	0.420918136843977	1.52335956628231	2.3817572016655e-53	0.0745846527754919	1.07743654765603	2.1837900422894e-10	-0.00398131642760506	0.996026598505209	0.878157557346311	0.988718706777908	FALSE
K11_OTHFUNC	T2D	PGS002069	1124	7969	46415	405892	0.287687261988858	1.33334025273406	1.11889115768823e-17	0.0686758722948725	1.07108898326449	8.54911740743081e-10	0.0490639344615815	1.05028749815919	0.123935365467151	0.756252161273115	FALSE
K11_OTHFUNC	T1D_STRICT	PGS002069	41	9052	3534	448773	0.0807672671657562	1.0841185572196	0.61357314468149	0.0763719395078103	1.07936395760662	3.58494729329925e-13	0.0588859003924268	1.06065421360617	0.707210226463297	0.969519613162702	FALSE
K11_OTHFUNC	T1D_WIDE	PGS002069	289	8804	8965	443342	0.601602412300501	1.82504092656943	4.35836323904422e-23	0.0745420414844382	1.07739063767186	2.60679178306902e-12	0.0465358526801772	1.04763563894072	0.433056880555471	0.917782894391661	FALSE
K11_OTHFUNC	FG_OTHHEART	PGS002069	1474	7619	53222	399085	0.449583155098932	1.56765857878814	1.24012623371727e-47	0.0712033062013936	1.07379951377817	5.04537534477758e-10	0.0231414658537778	1.02341130706147	0.415267950937166	0.9131849978532	FALSE
K11_OTHFUNC	ASTHMA_PNEUMONIA_AND_SEPSIS	PGS002069	278	8815	8708	443599	0.814060140431134	2.25705336196938	7.25579976629236e-39	0.0742927465326398	1.07712208310081	3.00304353433072e-12	0.00877348223912336	1.00881208203672	0.884322636696966	0.989093761038644	FALSE
K11_OTHFUNC	ASTHMA_ACUTE_RESPIRATORY_INFECTIONS	PGS002069	402	8691	14760	437547	0.864749799026059	2.3744119314734	9.31753464221701e-59	0.068358456888504	1.07074905707137	1.83020427982804e-10	0.107844039057015	1.11387401099781	0.0339095723097905	0.571510799030385	FALSE
K11_OTHFUNC	ASTHMA_HOSPITAL_PNEUMONIA	PGS002069	278	8815	8708	443599	0.814060140431134	2.25705336196938	7.25579976629236e-39	0.0742927465326398	1.07712208310081	3.00304353433072e-12	0.00877348223912336	1.00881208203672	0.884322636696966	0.989093761038644	FALSE
K11_OTHFUNC	ASTHMA_EXCL	PGS002069	2590	6503	136156	316151	0.710891657821842	2.03580569166856	2.17145795011812e-173	0.0680329387278439	1.07040056553102	4.03082483560045e-08	0.00384778707960704	1.00385519931617	0.86846956417125	0.987807596380665	FALSE
K11_OTHFUNC	COPD_EARLYANDLATER	PGS002069	286	8807	8746	443561	0.673726702625546	1.96153376939245	6.55296476755252e-28	0.0757622482711814	1.07870607943219	1.12897673668664e-12	-0.0324819620729169	0.968039911107153	0.590767780887773	0.950139839650909	FALSE
K11_OTHFUNC	COPD_ASTHMA_PNEUMONIA_SEPSIS	PGS002069	873	8220	36535	415772	0.607671467927421	1.83615088083795	9.51309661394139e-62	0.0728371495382539	1.07555536796361	3.97240553939931e-11	0.0117997598836689	1.01186965168194	0.739069126553505	0.973387070906372	FALSE
K11_OTHFUNC	COPD_HOSPITAL_ASTHMA_PNEUM_SEPSIS	PGS002069	165	8928	4008	448299	0.804900560025871	2.23647409283621	4.25110602809048e-23	0.0742402210744363	1.07706550825568	2.25965550595786e-12	0.0532922978679391	1.05473789770511	0.491088951762905	0.930705906030423	FALSE
K11_OTHFUNC	ILD_SYST_AUTO_DISEASES	PGS002069	718	8375	32472	419835	0.438337955466312	1.55012869337177	3.00141293550051e-28	0.0717533483558953	1.07439031124309	5.13303595160331e-11	0.0341778476333825	1.03476862151477	0.37655614239443	0.900412217831937	FALSE
K11_OTHFUNC	PULM_INFECTIONS	PGS002069	1845	7248	98792	353515	0.59229780010232	1.80813838623911	1.19653662282705e-105	0.0695857647990315	1.07206400261578	3.14848360483652e-09	0.0130310150047935	1.01311628867909	0.616069527604968	0.954494698060038	FALSE
K11_OTHFUNC	ILD_HOSPITAL_PULM_INFECT	PGS002069	48	9045	1624	450683	0.578575297006256	1.78349566822164	6.88277982820459e-05	0.0773106310412748	1.08037762310032	1.8804495277131e-13	-0.135380909675509	0.873383168220253	0.348252007340905	0.890829898693102	FALSE
K11_OTHFUNC	IBD_INFECTIONS	PGS002069	182	8911	5826	446481	0.456546132726905	1.57861224119814	1.19972818252776e-09	0.0778585988560568	1.08096979749703	1.94347624134385e-13	-0.0699190733128381	0.932469278502189	0.34407096450019	0.888876724359237	FALSE
K11_OTHFUNC	THYROID_DISORDER_IBD	PGS002069	169	8924	8612	443695	0.166016187325256	1.18059221219874	0.0354689233227432	0.0752901081317857	1.07819689920515	1.10281966023412e-12	0.071135551486316	1.07372676126275	0.362251416840823	0.894669614363019	FALSE
K11_OTHFUNC	RHEUMA_ENDPOINTS	PGS002069	1722	7371	76160	376147	0.337058614720049	1.40082117007291	1.37553920675697e-31	0.0712842365036565	1.07388642021402	9.26866880174185e-10	0.0137905569782708	1.01388608533378	0.605872503546291	0.952884925921117	FALSE
K11_OTHFUNC	AB1_INFECT_PARASIT	PGS002069	2053	7040	98712	353595	0.562051208230547	1.75426717959521	1.387675162071e-104	0.0786234066800331	1.08179684788263	4.22018482254122e-11	-0.0271440325221913	0.9732210559456	0.277572184440604	0.862819885501335	FALSE
K11_OTHFUNC	D3_BLOOD_IMMUN	PGS002069	727	8366	30262	422045	0.465373591446189	1.59260906288328	5.15195339584832e-32	0.0778473667002415	1.08095765594402	1.0587869784182e-12	-0.0339997862637942	0.966571711228855	0.376795859600929	0.900412217831937	FALSE
K11_OTHFUNC	H8_EAR_MASTOID	PGS002069	1344	7749	69899	382408	0.392065466811269	1.48003460137664	2.21884182840173e-37	0.0794418403744576	1.08268258928432	2.58965191226741e-12	-0.0317121868953336	0.968785371083116	0.283675746997871	0.865728877004426	FALSE
K11_OTHFUNC	L12_SKIN_SUBCUTAN	PGS002069	1741	7352	92588	359719	0.462496439239892	1.58803346969965	9.10333516749181e-62	0.0767678836520406	1.07979141006319	4.50946870916841e-11	-0.0176558296810884	0.982499121210767	0.50767641548163	0.933627817059865	FALSE
K11_OTHFUNC	DM1_NEPHROPATHY	PGS002069	35	9058	923	451384	1.19183232326319	3.2931097241565	2.06895894981798e-12	0.0768763290528965	1.07990851482511	2.46957043128307e-13	-0.0778803237705784	0.925075129422577	0.637761062097654	0.958490769571261	FALSE
K11_OTHFUNC	DM1_NEUROPATHY	PGS002069	34	9059	719	451588	1.10589250244466	3.02192033688144	1.53701842133239e-10	0.0765638240320071	1.07957109071824	3.07719591595159e-13	-0.0194085227754066	0.980778609990356	0.906077436729307	0.991602907838785	FALSE
K11_OTHFUNC	CD2_BENIGN	PGS002069	2087	7006	87607	364700	0.317240493093884	1.3733328092702	6.66902746491015e-32	0.0884593142601185	1.09248980295031	1.32229256092042e-13	-0.0603752448579597	0.941411207581641	0.0152636771323062	0.462804363994187	FALSE
K11_OTHFUNC	CD2_INSITU_SKIN	PGS002069	21	9072	988	451319	0.110441075442459	1.11677054190325	0.642628885045517	0.0758048015556397	1.0787519828955	5.03146365050768e-13	0.369361086951693	1.4468099335544	0.0938297386986952	0.715944509293442	FALSE
K11_OTHFUNC	C3_CANCER	PGS002069	1440	7653	62719	389588	0.358553671984506	1.43125784851575	7.631266949646e-31	0.0841782394569142	1.08782276946982	1.67329037528572e-13	-0.0473936279861442	0.953711915994333	0.0998688243717802	0.726699946274863	FALSE
K11_OTHFUNC	D3_ANAEMIA	PGS002069	450	8643	16971	435336	0.492242322356248	1.63598050582758	1.29669125788532e-23	0.0805584845051768	1.08389223568966	6.64980130796166e-14	-0.0958652343961286	0.908586454020454	0.0475949801478217	0.62874231159789	FALSE
K11_OTHFUNC	E4_THYROID_CTRL_EXCLUSION	PGS002069	2122	6971	98554	353753	0.431266789432734	1.53920613911672	1.25252746068258e-60	0.0735429500358803	1.07631476343687	8.22464976721555e-10	-0.000429629962746681	0.99957046231499	0.986141013264402	0.99906441486635	FALSE
K11_OTHFUNC	E4_METABOLIA	PGS002069	889	8204	34494	417813	0.519298813247742	1.68084864759262	3.30097154485663e-44	0.0730167459969977	1.07574855124588	3.69042966590036e-11	0.0163329835869162	1.01646709591998	0.642741287687274	0.959282571474619	FALSE
K11_OTHFUNC	F5_PSYCH	PGS002069	2137	6956	85541	366766	0.837435163126396	2.31043348581718	3.84228281355175e-234	0.0620746171082183	1.06404173748344	2.27936318345313e-07	0.023838730533069	1.02412514445615	0.332716797330281	0.88476777349626	FALSE
K11_OTHFUNC	G6_EPIPAROX	PGS002069	1615	7478	72493	379814	0.6234053162202	1.86526907013503	8.73175443127503e-103	0.0655817131462091	1.06777998541086	1.40299870796132e-08	0.0295089398593654	1.02994864302676	0.281871357417623	0.865190858962349	FALSE
K11_OTHFUNC	G6_NEURO	PGS002069	2712	6381	115402	336905	0.650993384262338	1.91744464257996	1.13140144393519e-153	0.0635530699687486	1.06561603651064	3.79269149604568e-07	0.0145174225777448	1.01462331215094	0.526600653577141	0.937317090059626	FALSE
K11_OTHFUNC	H7_SCLERACORNEA	PGS002069	308	8785	16318	435989	0.395029098204532	1.48442738446413	1.77424288604743e-11	0.0760966786710682	1.07906689186765	9.58193366021509e-13	0.000966292057431685	1.00096675906801	0.986691178073135	0.999075528154184	FALSE
K11_OTHFUNC	H7_RETINALDISOTH	PGS002069	346	8747	14172	438135	0.332080462941434	1.39386499847824	3.35702798547505e-09	0.0830621668119537	1.08660935748816	7.66402519844469e-15	-0.181123593252125	0.83433223448898	0.000945331035432478	0.132642503166755	FALSE
K11_OTHFUNC	I9_CVD	PGS002069	4828	4265	181801	270506	0.448763557321016	1.56637425568651	1.38708257003382e-78	0.0805499995499435	1.08388303895158	1.45648881765141e-07	-0.0174651830395903	0.982686449224661	0.405598282523199	0.909958406517333	FALSE
K11_OTHFUNC	J10_RESPIRATORY	PGS002069	3745	5348	194621	257686	0.54800869500406	1.7298050166241	3.00816053304356e-134	0.0695173353814591	1.07199064441044	3.8181987952214e-07	-0.00320120813045344	0.996803910273145	0.880383635489813	0.98887657792808	FALSE
K11_OTHFUNC	K11_ORAL	PGS002069	1494	7599	99882	352425	0.528770322645231	1.69684445398823	9.64627816245149e-68	0.0735499510777744	1.076322298788	1.41626115122718e-10	0.00153916722719297	1.00154035235303	0.956561694868751	0.996357941099021	FALSE
K11_OTHFUNC	K11_ORAL_LICHEN_WIDE_HYPOT_THYRO	PGS002069	30	9063	938	451369	0.419991844092345	1.52194914269135	0.0530007370053281	0.0748915590764491	1.07776727046925	9.76059360431165e-13	0.515449562283271	1.67439107569551	0.00559157913674896	0.32373611402147	FALSE
K11_OTHFUNC	M13_SYSTCONNECT	PGS002069	247	8846	9176	443131	0.564848165967816	1.7591806589503	1.1085870103862e-17	0.0753658753286418	1.07827859425672	1.31473567690754e-12	0.0149231589580919	1.01503506526699	0.817726682255266	0.98217596051104	FALSE
K11_OTHFUNC	M13_OSTEOCHONDRO	PGS002069	350	8743	14489	437818	0.528676349030674	1.69668500287376	1.50215082913599e-21	0.0757183419168684	1.0786587184206	1.39952119978647e-12	-0.00299066033128269	0.997013807238555	0.956298887492247	0.996354011656448	FALSE
K11_OTHFUNC	N14_FEMALEGENNONINF	PGS002069	2356	6737	102440	349867	0.443602176917795	1.55831043043549	6.70559326295418e-73	0.073285152959089	1.07603732839966	1.82260379663642e-09	0.000323629775281289	1.00032368214905	0.989172017924693	0.999140895308213	FALSE
K11_OTHFUNC	O15_PREG_BIRTH_PUERP	PGS002069	2666	6427	161144	291163	0.177855858206119	1.19465310938138	9.18721175190135e-14	0.0626635543310449	1.06466857583539	4.69191197965891e-07	0.0485625323237325	1.04976101376349	0.0355691750880793	0.578637354234208	FALSE
K11_OTHFUNC	T1D	PGS002069	59	9034	4127	448180	0.229247592375327	1.25765338585384	0.087206397536795	0.0759870699987744	1.07894862326007	4.95248426009557e-13	0.0987944169296748	1.10383934554893	0.450628104182822	0.921379745282534	FALSE
K11_OTHFUNC	T1D_EARLY	PGS002069	28	9065	2860	449447	0.0228331244261486	1.02309579560312	0.906481104839045	0.0764198815421454	1.07941570575098	3.32802153829828e-13	0.0737451012431996	1.0765323637591	0.700679603331434	0.968600329878104	FALSE
K11_OTHFUNC	DM_NEPHROPATHY	PGS002069	90	9003	2403	449904	0.923171741902608	2.51726184643046	3.47802728031504e-18	0.0773755950273395	1.08044781101699	2.05818318168295e-13	-0.108555712045477	0.897128912537902	0.290898997505025	0.86901868678763	FALSE
K11_OTHFUNC	FG_CVD	PGS002069	4315	4778	159178	293129	0.37445306569254	1.4541958474778	1.9671752420728e-55	0.0780478177932941	1.08117435680594	6.8765315210521e-08	-0.0113784295932728	0.988686059908562	0.58765227258415	0.949358547481594	FALSE
K11_OTHFUNC	ASTHMA_INFECTIONS	PGS002069	534	8559	19198	433109	0.795311841272869	2.21513165858604	1.14718149806636e-65	0.0674607503893059	1.06978827000075	4.29657750153585e-10	0.0873005458146183	1.09122459342363	0.0493757136616751	0.633890540703356	FALSE
K11_OTHFUNC	ASTHMA_HOSPITAL_INFECTIONS	PGS002069	534	8559	19198	433109	0.795311841272869	2.21513165858604	1.14718149806636e-65	0.0674607503893059	1.06978827000075	4.29657750153585e-10	0.0873005458146183	1.09122459342363	0.0493757136616751	0.633890540703356	FALSE
K11_OTHFUNC	COPD_ASTHMA_INFECTIONS	PGS002069	1845	7248	98792	353515	0.59229780010232	1.80813838623911	1.19653662282705e-105	0.0695857647990315	1.07206400261578	3.14848360483652e-09	0.0130310150047935	1.01311628867909	0.616069527604968	0.954494698060038	FALSE
K11_OTHFUNC	COPD_HOSPITAL_ASTHMA_INF	PGS002069	241	8852	5801	446506	0.796407781751672	2.21756064180396	7.30376672688898e-31	0.0710886964343982	1.07367645291822	2.22255702944056e-11	0.12456193676963	1.13265217110436	0.0542214704441511	0.647336918895322	FALSE
K11_OTHFUNC	NEURODIS	PGS002069	3123	5970	135033	317274	0.638051104293714	1.89278843512524	6.73770928685397e-158	0.0635771216800237	1.0656416667081	8.83979623076313e-07	0.0131344435337864	1.0132210792256	0.552166857061852	0.942871361465899	FALSE
K11_OTHFUNC	DM2_NEPHROPATHY	PGS002069	47	9046	1425	450882	0.788154811288611	2.19933449271293	7.80766846203958e-08	0.0771963868169116	1.08025420324689	2.03870328118296e-13	-0.127581291624298	0.880221858261144	0.376577089815749	0.900412217831937	FALSE
K11_OTHFUNC	DM2_NEUROPATHY	PGS002069	54	9039	1197	451110	0.842914209392332	2.32312720075068	7.3587016896714e-10	0.076993106018005	1.08003463062764	2.39523625461543e-13	-0.126517466635625	0.881158758530139	0.366470783730847	0.896241184046989	FALSE
K11_OTHFUNC	CD2_INSITU	PGS002069	144	8949	8339	443968	0.146857257483149	1.15818862847018	0.0831362919684729	0.0786653663753394	1.08184224070108	9.63729342582863e-14	-0.134191804212176	0.874422330631571	0.110404690458042	0.739368195604705	FALSE
K11_OTHFUNC	E4_ENDONUTRMET	PGS002069	3077	6016	130124	322183	0.526636466894531	1.69322749310087	1.70233008023918e-104	0.0628048149544624	1.06481898220514	1.09812018773749e-06	0.0231843580614089	1.02345520437316	0.295199171826884	0.8712894082481	FALSE
K11_OTHFUNC	H7_CHOROIDRETINA	PGS002069	496	8597	21250	431057	0.301358235793723	1.35169347980162	2.14900558294022e-10	0.0828162858007878	1.08634221372473	1.54760094260406e-14	-0.123846029904421	0.883515865432872	0.00741371695104614	0.361639321037118	FALSE
K11_OTHFUNC	M13_MUSCULOSKELETAL	PGS002069	4476	4617	203761	248546	0.512970622390541	1.67024550129974	2.57895951820263e-111	0.0644778315829107	1.06660193310604	1.19227852952034e-05	0.00668392795692461	1.00670631525396	0.749885593495612	0.97439466840521	FALSE
K11_OTHFUNC	N14_GENITOURINARY	PGS002069	4208	4885	186171	266136	0.575739844283198	1.77844581326842	1.22405402211788e-128	0.0695506204706224	1.07202632630845	1.19460824336057e-06	0.00156452184556156	1.00156574634837	0.940606780908074	0.994984496351227	FALSE
K11_OTHFUNC	DIABETES_FG	PGS002069	1498	7595	57431	394876	0.392014880482775	1.47995973375376	2.34378682386995e-40	0.0658220076998953	1.06803659795595	9.45225617937134e-09	0.0465462304345993	1.04764651110252	0.100036174016689	0.726908368072975	FALSE
K11_OTHFUNC	COPD_MULTIMORB	PGS002069	456	8637	9380	442927	0.75010319761087	2.11721849722975	8.05453048223273e-52	0.0726500364624478	1.07535413631764	1.44629150633939e-11	0.0203057063267828	1.020513269708	0.670123562352559	0.963428672564302	FALSE
K11_OTHFUNC	ILD_ENDPOINTS	PGS002069	61	9032	2639	449668	0.34964680884403	1.41856643498503	0.00669515286510048	0.0773163925771408	1.08038384775268	1.94679768386437e-13	-0.108950023405953	0.896775234150162	0.398875187835808	0.907599680661259	FALSE
K11_OTHFUNC	H7_EYE_ADNEXA	PGS002069	2527	6566	122842	329465	0.42541468758913	1.53022485336366	1.21965190529729e-59	0.0756403879005408	1.07857463591858	8.49164923483189e-10	-0.00759680269050459	0.992431980083252	0.745706113097404	0.973889321496525	FALSE
K11_OTHFUNC	DM2_RETINOPATHY	PGS002069	280	8813	10350	441957	0.495363930522472	1.64109537508972	7.92603107749667e-16	0.0784699611556571	1.08163086373312	1.69322163587817e-13	-0.0793919284377235	0.92367783788175	0.191601218089338	0.815035308957116	FALSE
K11_OTHFUNC	DM1_RETINOPATHY	PGS002069	192	8901	7718	444589	0.561209062271818	1.75279045247655	1.95208133115082e-14	0.0791320982722774	1.08234728883413	8.08411931329306e-14	-0.124387153302349	0.883037903655459	0.0844271992052925	0.703003796513911	FALSE
K11_OTHFUNC	DM_RETINOPATHY	PGS002069	194	8899	6388	445919	0.559071001208452	1.74904688287415	2.85504289945592e-14	0.0764551841782441	1.07945381264347	5.31944164228236e-13	-0.0245783622715321	0.975721226190884	0.736407924110357	0.973002246352371	FALSE
K11_OTHFUNC	CD2_BENIGN_TONGUE_EXALLC	PGS002069	18	9075	568	451739	0.684862816684438	1.98349971380515	0.00389693467130186	0.0765898799967103	1.07959922035095	2.87279316554942e-13	0.0138689997627829	1.01396562050093	0.95251850234366	0.995891688755064	FALSE
K11_OTHFUNC	CD2_BENIGN_MOUTH_NOS_EXALLC	PGS002069	17	9076	764	451543	0.248265434699237	1.2818001212727	0.362587930128256	0.0757854888937347	1.07873114952435	5.0674254022898e-13	0.380431177610755	1.46291522975896	0.0861449002013904	0.705986399382143	FALSE
K11_OTHFUNC	CD2_BENIGN_PAROTID_EXALLC	PGS002069	34	9059	1734	450573	0.327778165870976	1.38788105875195	0.0575280829450227	0.0767980163771052	1.07982394761109	2.59554561788603e-13	-0.0643035658626955	0.937720296449089	0.711722915243314	0.969600565649545	FALSE
K11_OTHFUNC	CD2_BENIGN_SALIVARY_NOS_EXALLC	PGS002069	19	9074	688	451619	0.12593951745801	1.13421356608879	0.585510084906922	0.0769611102494402	1.08000007464238	2.21934880249444e-13	-0.143689611224438	0.866156551611744	0.523571975036037	0.936489919063603	FALSE
K11_OTHFUNC	CD2_BENIGN_CAECUM_EXALLC	PGS002069	38	9055	1491	450816	0.42197065325822	1.52496377130858	0.0111099218318099	0.0763218373469568	1.07930988049469	3.70128974389161e-13	0.0366286817898489	1.03730777805123	0.816870981673566	0.982144308056421	FALSE
K11_OTHFUNC	CD2_BENIGN_ASCENDING_COLON_EXALLC	PGS002069	55	9038	1909	450398	0.602934320477414	1.82747333301416	9.32972309536923e-06	0.0769757522734193	1.08001588814514	2.43642694740615e-13	-0.107572209353332	0.898011675267189	0.433536047833937	0.917868165761193	FALSE
K11_OTHFUNC	CD2_BENIGN_TRANSVERSE_COLON_EXALLC	PGS002069	32	9061	1464	450843	0.309850688071516	1.36322155369642	0.0810001600335587	0.0770177340710893	1.0800612301054	2.21023110708525e-13	-0.13715142040276	0.871838202045096	0.441900896887571	0.919255108817873	FALSE
K11_OTHFUNC	CD2_BENIGN_DESCENDING_COLON_EXALLC	PGS002069	21	9072	1026	451281	0.218903989353163	1.24471176536873	0.339357510980539	0.0777269977139106	1.08082754999723	1.29015256628821e-13	-0.479210024493294	0.619272408659861	0.0255737488916634	0.533671620975512	FALSE
K11_OTHFUNC	CD2_BENIGN_SIGMOID_COLON_EXALLC	PGS002069	78	9015	3233	449074	0.396727084391715	1.4869500627892	0.000526504858533735	0.0774062199657911	1.08048090017138	1.93228426675759e-13	-0.130343644317297	0.877793730257509	0.251479388694766	0.8498498478439	FALSE
K11_OTHFUNC	CD2_BENIGN_COLON_NOS_EXALLC	PGS002069	129	8964	4478	447829	0.501686734465206	1.65150457237648	4.00393936352908e-08	0.0752793168608151	1.07818526415303	9.98821915682228e-13	0.0504677867753072	1.05176298213203	0.56710078646872	0.946241160853584	FALSE
K11_OTHFUNC	CD2_BENIGN_RECTOSIGMOID_JUNC_EXALLC	PGS002069	17	9076	635	451672	0.439169212134338	1.55141778389275	0.076986757528999	0.0772793158472159	1.08034379139513	1.75345255853562e-13	-0.39185899602426	0.67579939764465	0.114290151778197	0.745147506356367	FALSE
K11_OTHFUNC	CD2_BENIGN_RECTUM_EXALLC	PGS002069	77	9016	3246	449061	0.421725784621213	1.52459040122359	0.000245855775619177	0.0776390461640552	1.08073249371931	1.62970066577394e-13	-0.156752010808432	0.854916042470002	0.171438570646917	0.802688995345371	FALSE
K11_OTHFUNC	CD2_BENIGN_ANUS_ANAL_CANAL_EXALLC	PGS002069	17	9076	492	451815	0.719768605095066	2.05395788026305	0.00314041307611049	0.0768123898882841	1.07983946858422	2.44117430333293e-13	-0.212074888005877	0.808904118081841	0.403940096828473	0.90927632129743	FALSE
K11_OTHFUNC	CD2_BENIGN_STOMACH_EXALLC	PGS002069	53	9040	1768	450539	0.557422311653775	1.74616562335161	6.29923260147849e-05	0.0763172153113425	1.07930489189752	3.86223491217885e-13	0.0441640522840459	1.0451538006932	0.748433500666553	0.974240364960233	FALSE
K11_OTHFUNC	CD2_BENIGN_EAR_NASAL_SINUS_EXALLC	PGS002069	17	9076	905	451402	0.18974522918975	1.20894155539922	0.452753426790348	0.0762112604905734	1.07919054039929	3.72636620851953e-13	0.259965250758387	1.29688502011185	0.307081959596058	0.87595897962352	FALSE
K11_OTHFUNC	CD2_BENIGN_LARYNX_EXALLC	PGS002069	25	9068	719	451588	0.72441138212874	2.06351611995625	0.000329370523469824	0.0771333116816952	1.08018606821579	1.99632282923317e-13	-0.17614722582122	0.838494526204049	0.367723331784054	0.896668468431107	FALSE
K11_OTHFUNC	CD2_BENIGN_BONE_LONG_LOWER_EXALLC	PGS002069	16	9077	856	451451	0.501511190804954	1.65121468666346	0.0456819814721158	0.0767333557659885	1.07975412779206	2.56768152221586e-13	-0.0987483601638299	0.905970657649608	0.713469204054852	0.969600565649545	FALSE
K11_OTHFUNC	CD2_BENIGN_LIPO_SKIN_HEADFACENECK_EXALLC	PGS002069	30	9063	1488	450819	0.313543095320247	1.36826442728492	0.0868273913763016	0.0770460601410201	1.08009182442864	2.15816051337063e-13	-0.134546746982198	0.874112015822624	0.456128326975144	0.92255325144671	FALSE
K11_OTHFUNC	CD2_BENIGN_LIPO_SKIN_TRUNK_EXALLC	PGS002069	61	9032	3122	449185	0.358365471499008	1.43098851043936	0.0055226502312003	0.0778716847889311	1.08098394308779	1.31216923587646e-13	-0.200799408699671	0.818076514128278	0.11744471232267	0.748929736886993	FALSE
K11_OTHFUNC	CD2_BENIGN_LIPO_SKIN_LIMBS_EXALLC	PGS002069	35	9058	1809	450498	0.27040496907089	1.31049505325131	0.113696544084081	0.0766892209757749	1.07970647412175	2.83520827701176e-13	-0.0335123421381695	0.967042975779726	0.837436021748343	0.984772311996869	FALSE
K11_OTHFUNC	CD2_BENIGN_LIPO_NOS_EXALLC	PGS002069	86	9007	2456	449851	0.313635651618794	1.36839107463666	0.00397015169085926	0.0785594420827504	1.08172765339593	8.82436684748626e-14	-0.205165422422027	0.814512566624861	0.0482403001508665	0.630733428023245	FALSE
K11_OTHFUNC	CD2_BENIGN_HEMANGIOMA_EXALLC	PGS002069	36	9057	1959	450348	0.237841936565965	1.26850867214101	0.172634519029276	0.0759874315718836	1.07894901337895	4.6315787784889e-13	0.146293811901491	1.15753623601583	0.384499302225822	0.903461823778376	FALSE
K11_OTHFUNC	CD2_BENIGN_CONNSOFT_UPPERLIMB_EXALLC	PGS002069	19	9074	1097	451210	0.0993318404431497	1.10443273420455	0.67034893084791	0.0772036397367347	1.08026203827243	1.8527696859716e-13	-0.300967187466129	0.740102056972105	0.214432055255077	0.828144964538628	FALSE
K11_OTHFUNC	CD2_BENIGN_CONNSOFT_LOWERLIMB_EXALLC	PGS002069	15	9078	590	451717	0.297913759496632	1.34704561297841	0.256380836514811	0.0770583136721676	1.08010505944854	2.04315742712068e-13	-0.240729180253372	0.786054476639219	0.336027622032798	0.885719691654584	FALSE
K11_OTHFUNC	CD2_BENIGN_MELANOCYTIC_FACE_EXALLC	PGS002069	33	9060	1435	450872	0.585346194339133	1.79561250893564	0.000822023280258665	0.0771233890535845	1.08017534998432	2.05118107428401e-13	-0.139241964975932	0.870017489226878	0.432376111965397	0.917611453917521	FALSE
K11_OTHFUNC	CD2_BENIGN_MELANOCYTIC_TRUNK_EXALLC	PGS002069	42	9051	2612	449695	0.330917797967274	1.39224534220706	0.0327179491830414	0.0769608281059943	1.07999976992748	2.36976979056048e-13	-0.0835623607285358	0.919833723381525	0.591063956386085	0.950167190740197	FALSE
K11_OTHFUNC	CD2_BENIGN_MELANOCYTIC_LOWERLIMB_EXALLC	PGS002069	13	9080	915	451392	0.137293151728422	1.14716439245718	0.639006790273277	0.0772950783166432	1.08036082041532	1.71123375391692e-13	-0.495258569066562	0.609413311491385	0.0884007306695198	0.708463212018401	FALSE
K11_OTHFUNC	CD2_BENIGN_MELANOCYTIC_NOS_EXALLC	PGS002069	29	9064	1538	450769	0.49894845814647	1.64698848248851	0.00763188002832374	0.0772379622850819	1.08029911625477	1.8717904944913e-13	-0.205407703012886	0.814315249942924	0.26990456315687	0.859787315664808	FALSE
K11_OTHFUNC	CD2_BENIGN_SKIN_EYELID_EXALLC	PGS002069	88	9005	3358	448949	0.443050332020895	1.55745072201134	4.68731876987247e-05	0.0758734244891559	1.07882601256114	5.82525234403035e-13	0.0738710630427661	1.07666797425362	0.494766347750223	0.931103257818706	FALSE
K11_OTHFUNC	CD2_BENIGN_SKIN_EAR_EXALLC	PGS002069	15	9078	759	451548	0.1636710518246	1.17782680738201	0.529958673112025	0.0765630277209032	1.07957023104414	2.89223675958663e-13	0.0499567124887228	1.05122559045151	0.852456071424809	0.986365955451791	FALSE
K11_OTHFUNC	CD2_BENIGN_SKIN_FACE_EXALLC	PGS002069	54	9039	2446	449861	0.26475696245964	1.30311423161191	0.0534973059350392	0.0773857661732445	1.08045880046521	1.81185535769347e-13	-0.128742435311702	0.879200387358921	0.352743751421169	0.892100290528537	FALSE
K11_OTHFUNC	CD2_BENIGN_SKIN_SCALPNECK_EXALLC	PGS002069	14	9079	495	451812	0.630007651639391	1.87762494611838	0.0195864883003613	0.0766115868414954	1.079622655298	2.79126309843724e-13	-0.0233936005084659	0.976877908452245	0.931858530126108	0.994212518801557	FALSE
K11_OTHFUNC	CD2_BENIGN_SKIN_TRUNK_EXALLC	PGS002069	23	9070	955	451352	0.370581046956214	1.44857606089079	0.0892118465847488	0.0775610971416133	1.08064825496111	1.46671925770804e-13	-0.320521594126058	0.725770380762349	0.10652279934956	0.734653693571652	FALSE
K11_OTHFUNC	CD2_BENIGN_SKIN_LOWERLIMB_EXALLC	PGS002069	11	9082	642	451665	0.000436628454673943	1.00043672379075	0.998889969098927	0.0771139932282854	1.08016520089312	1.93495349387195e-13	-0.394964847703112	0.673703721065847	0.190342582782799	0.814512813725525	FALSE
K11_OTHFUNC	CD2_BENIGN_SKIN_NOS_EXALLC	PGS002069	25	9068	921	451386	0.327723346631227	1.38780497825281	0.14043536488119	0.0755079583423138	1.07843181021341	6.27317005215686e-13	0.403151464890119	1.49653354678723	0.0431789963353041	0.613319982485532	FALSE
K11_OTHFUNC	CD2_BENIGN_BREAST_EXALLC	PGS002069	91	9002	3560	448747	0.293418058045048	1.34100329047676	0.00556105449997266	0.0772630819437798	1.08032625334069	2.19560840746671e-13	0.0213748371500342	1.02160491535221	0.839040454658294	0.985002658942356	FALSE
K11_OTHFUNC	CD2_BENIGN_LEIOMYOMA_UTERI_EXALLC	PGS002069	806	8287	31304	421003	0.20677185724606	1.22970199217685	2.95230131068006e-08	0.0835104576385092	1.08709658369653	2.78402137745915e-14	-0.0737703928208655	0.928884948010659	0.0455896110540251	0.622247872414592	FALSE
K11_OTHFUNC	CD2_BENIGN_UTERUS_NOS_EXALLC	PGS002069	51	9042	1197	451110	0.0467726874049093	1.04788378482251	0.742610321961632	0.0770376266741699	1.08008271554845	2.27397425745384e-13	0.0822361262121877	1.08571214466092	0.562192832550119	0.945134034019656	FALSE
K11_OTHFUNC	CD2_BENIGN_OVARY_EXALLC	PGS002069	123	8970	5245	447062	0.114523784280784	1.12133931099583	0.209635160002833	0.0777530618488394	1.08085572119945	1.70345147691409e-13	-0.025826993125099	0.974503670860146	0.777576607869413	0.977763916396556	FALSE
K11_OTHFUNC	CD2_BENIGN_VAGINA_EXALLC	PGS002069	12	9081	530	451777	0.196178268506722	1.21674379310067	0.503210043310433	0.0778383913935764	1.08094795406111	1.14084672246845e-13	-0.282822517919536	0.753653535987935	0.343264690869539	0.888473045799485	FALSE
K11_OTHFUNC	CD2_BENIGN_KIDNEY_EXALLC	PGS002069	18	9075	576	451731	0.567036049515574	1.76303375489716	0.0164329221344318	0.0769745090866069	1.08001454548447	2.19000054464365e-13	-0.199589401864282	0.819066991423546	0.378136216155357	0.901130021685312	FALSE
K11_OTHFUNC	CD2_BENIGN_CONJUNCTIVA_EXALLC	PGS002069	16	9077	701	451606	0.377256541834238	1.45827837079605	0.133904017165058	0.0770492575476298	1.0800952779269	2.06843488282801e-13	-0.225330711787103	0.798252183695801	0.334455665121802	0.8853179275327	FALSE
K11_OTHFUNC	CD2_BENIGN_CHOROID_EXALLC	PGS002069	26	9067	887	451420	0.605872314303473	1.83285033331291	0.00276880501037545	0.0774537256294739	1.08053223035287	1.5842634439878e-13	-0.291120348922149	0.747425720725192	0.148454582467349	0.781946688236504	FALSE
K11_OTHFUNC	CD2_BENIGN_MENINGES_CEREBRAL_EXALLC	PGS002069	37	9056	1776	450531	0.197030192529535	1.21778080803387	0.232789630975798	0.0771954753311804	1.08025321861105	1.98389595653876e-13	-0.14271881138537	0.866997824540397	0.383721044671951	0.903315352129733	FALSE
K11_OTHFUNC	CD2_BENIGN_THYROID_EXALLC	PGS002069	21	9072	769	451538	0.404568690206521	1.49865597564128	0.0725147646446705	0.0774028126491181	1.08047721863707	1.62377022420016e-13	-0.341882196153463	0.710431891389282	0.120413435803696	0.752817358444028	FALSE
K11_OTHFUNC	CD2_BENIGN_ADRENAL_EXALLC	PGS002069	29	9064	1198	451109	0.490619617080933	1.63332794437524	0.00941445337929284	0.0765217761119159	1.07952569795363	3.12346925665028e-13	-0.00864361632183857	0.99139363233144	0.962070310171455	0.996707310558828	FALSE
K11_OTHFUNC	CD2_BENIGN_PITUITARY_CRANIPHAR_EXALLC	PGS002069	26	9067	1149	451158	0.519272563576654	1.68080452644756	0.00858552908013084	0.0771585411370057	1.08021332106571	1.96280236645464e-13	-0.187624572531979	0.828925850356365	0.335311012642916	0.88557839027522	FALSE
K11_OTHFUNC	CD2_NONFOLLICULAR_LYMPHOMA_EXALLC	PGS002069	32	9061	1776	450531	0.162385591912767	1.17631373094594	0.361103694756132	0.0765916723005157	1.07960115532247	2.97877295177104e-13	0.0158223839954579	1.01594822071608	0.930280977933247	0.994212518801557	FALSE
K11_OTHFUNC	CD2_MULTIPLE_MYELOMA_PLASMA_CELL_EXALLC	PGS002069	23	9070	684	451623	0.818321659183308	2.26669236099617	9.09398670059117e-05	0.0767604783229166	1.07978341388202	2.58594568683736e-13	-0.049775248576796	0.951443238694286	0.807684006728921	0.981270089750974	FALSE
K11_OTHFUNC	CD2_LYMPHOID_LEUKAEMIA_EXALLC	PGS002069	23	9070	1104	451203	0.349998583633057	1.41906553867431	0.104789346956896	0.0760496308237636	1.07901612528753	4.25895390046851e-13	0.257753284852291	1.29401952502032	0.218941409586359	0.82998141288094	FALSE
K11_OTHFUNC	CD2_INSITU_SKIN_FACE_EXALLC	PGS002069	28	9065	1010	451297	0.267981692218773	1.3073232056086	0.158396010002765	0.0766852499480464	1.07970218658592	2.76274892199909e-13	-0.00950402687411672	0.99054099365098	0.960172040666163	0.996555913247878	FALSE
K11_OTHFUNC	CD2_INSITU_BREAST_INTRADUCTAL_EXALLC	PGS002069	26	9067	1875	450432	-0.026758437552661	0.973596397449261	0.891844002531326	0.0780822111002679	1.08121154260695	1.00801277330837e-13	-0.187002280072124	0.829441845196018	0.323942180433147	0.881719867096509	FALSE
K11_OTHFUNC	C3_STOMACH_EXALLC	PGS002069	33	9060	787	451520	0.933856205108553	2.54430163358087	9.21716237262263e-08	0.0767721905566664	1.07979606063182	2.63789653730429e-13	-0.0769558099034991	0.925930769672511	0.660956985347847	0.962185258489888	FALSE
K11_OTHFUNC	C3_COLON_EXALLC	PGS002069	70	9023	3003	449304	0.303035874595815	1.35396303644771	0.0119676658441642	0.0768650632833582	1.07989634889319	2.77523523992119e-13	-0.0296479277217772	0.970787260671189	0.801702435422971	0.980496260877762	FALSE
K11_OTHFUNC	C3_RECTUM_EXALLC	PGS002069	79	9014	1972	450335	0.932811541052444	2.54164508096049	2.14127960181792e-16	0.0771292879536438	1.08018172184955	2.35486290996194e-13	-0.0977579340824995	0.906868399117761	0.386195385748722	0.904180560375429	FALSE
K11_OTHFUNC	C3_PANCREAS_EXALLC	PGS002069	19	9074	564	451743	1.31546757376873	3.7264929883327	1.06345409208759e-08	0.0767462086042103	1.07976800578637	2.5804656340876e-13	-0.0196189979041719	0.980572202208742	0.929311252337267	0.994105782939902	FALSE
K11_OTHFUNC	C3_BRONCHUS_LUNG_EXALLC	PGS002069	62	9031	2310	449997	0.733096596527918	2.08151625423683	1.19048928024364e-08	0.0766484380205406	1.07966244139885	3.12720485508235e-13	-0.0519061420146851	0.949417973119335	0.691615771139714	0.966960179119659	FALSE
K11_OTHFUNC	C3_LUNG_NONSMALL_EXALLC	PGS002069	57	9036	2082	450225	0.748030839631855	2.11283540581958	2.11888850671982e-08	0.0769468764166508	1.07998470221131	2.49318602569003e-13	-0.0988178537546141	0.905907700683041	0.470652711587964	0.926070041904734	FALSE
K11_OTHFUNC	C3_BREAST_EXALLC	PGS002069	317	8776	16213	436094	0.172679484767255	1.18848511644725	0.00284129148442935	0.0805981621370781	1.08393524282002	4.13174441336569e-14	-0.091287056854822	0.912755660520257	0.110735342936775	0.739907426902513	FALSE
K11_OTHFUNC	C3_CORPUS_UTERI_EXALLC	PGS002069	50	9043	1901	450406	0.262799633640348	1.3005661031477	0.0646590312339698	0.0778458115834129	1.08095597492989	1.26586392258627e-13	-0.0663644661222889	0.935789738473734	0.652746557163583	0.960805422061233	FALSE
K11_OTHFUNC	C3_OVARY_EXALLC	PGS002069	24	9069	875	451432	0.625791318239774	1.86972491962242	0.00238355792961005	0.0772447058899165	1.08030640138967	1.81142215224403e-13	0.135945955747768	1.14561997774674	0.516252144308359	0.934853903823834	FALSE
K11_OTHFUNC	C3_PROSTATE_EXALLC	PGS002069	201	8892	10146	442161	0.0898389219098663	1.09399805039536	0.21521712526442	0.0776206746717806	1.08071263923303	2.39163025028457e-13	-0.0029540164983423	0.997050342315335	0.966905156524658	0.997275003392327	FALSE
K11_OTHFUNC	C3_BLADDER_EXALLC	PGS002069	45	9048	1265	451042	0.48744838701849	1.62815648996604	0.00165560171854475	0.0756616787401441	1.07859759992261	5.93220308470864e-13	0.213139967490258	1.23755785698902	0.17337452323153	0.804327245242016	FALSE
K11_OTHFUNC	C3_THYROID_GLAND_EXALLC	PGS002069	38	9055	1802	450505	0.236872675037516	1.26727975115573	0.173723269052976	0.0754312787219337	1.07834911964198	6.89535043961044e-13	0.267257485983654	1.30637677673799	0.0936294490610974	0.715467288999234	FALSE
K11_OTHFUNC	C3_LYMPHNODES_SECONDARY_NAS_EXALLC	PGS002069	27	9066	1853	450454	0.0135370168883801	1.01362905714942	0.944090687368195	0.0767876303582556	1.07981273259746	2.55274547130452e-13	-0.0507927228457952	0.950475662006167	0.798354937990164	0.980225798405532	FALSE
K11_OTHFUNC	C3_MENINGIOMA_EXALLC	PGS002069	26	9067	1076	451231	0.246286076697332	1.27926548924544	0.221595349144201	0.0762747315215143	1.07925903990932	3.68440154801525e-13	0.110159465049049	1.11645609198986	0.56222872249466	0.945134034019656	FALSE
K11_OTHFUNC	O15_POSTPART_HEAMORRH_ALLW	PGS002069	114	8979	8261	444046	0.458212004743452	1.58124419879932	1.9420978798951e-06	0.0763493811615129	1.07933960921531	4.48235832433443e-13	0.0818130488431642	1.08525290157776	0.382667545198517	0.902999853356551	FALSE
K11_OTHFUNC	O15_POSTPART_HEAMORRH_LB	PGS002069	114	8979	8261	444046	0.458212004743452	1.58124419879932	1.9420978798951e-06	0.0763493811615129	1.07933960921531	4.48235832433443e-13	0.0818130488431642	1.08525290157776	0.382667545198517	0.902999853356551	FALSE
K11_OTHFUNC	CD2_BENIGN_MOUTH_PHARYNX_EXALLC	PGS002069	64	9029	2609	449698	0.435279425602652	1.54539482150511	0.000787654230950275	0.0753152546402304	1.07822401243348	8.0714252723257e-13	0.173098994250883	1.18898380181906	0.157448584194152	0.79013964472231	FALSE
K11_OTHFUNC	CD2_BENIGN_SALIVARY_EXALLC	PGS002069	51	9042	2325	449982	0.252767538843122	1.28758392879292	0.0723356331927294	0.0769740798206502	1.08001408187109	2.41728227649244e-13	-0.066869960804046	0.935316821276327	0.633143358193401	0.957558236375994	FALSE
K11_OTHFUNC	CD2_BENIGN_COLON_EXALLC	PGS002069	285	8808	10631	441676	0.495661973448392	1.64158456485318	9.03806653680035e-16	0.0766531703388179	1.07966755071724	6.18196062216193e-13	-0.0408837283698488	0.959940737333665	0.494158709538116	0.930909897063999	FALSE
K11_OTHFUNC	CD2_BENIGN_RECTUM_ANAL_EXALLC	PGS002069	110	8983	3870	448437	0.496530774676484	1.6430113952654	2.63965356785303e-07	0.0781913088243326	1.08132950676017	1.21317432261346e-13	-0.171176713544274	0.842672648643086	0.0763874349425507	0.688796584008666	FALSE
K11_OTHFUNC	CD2_BENIGN_SMALL_INTESTINE_EXALLC	PGS002069	19	9074	658	451649	0.504290429559848	1.65581018955512	0.0284078739526062	0.0769834013912313	1.0800241493455	2.18109237254136e-13	-0.193135848452816	0.824369977146028	0.395942759753145	0.906911995281771	FALSE
K11_OTHFUNC	CD2_BENIGN_EAR_RESP_EXALLC	PGS002069	48	9045	1891	450416	0.423554436100844	1.52738089636054	0.00349153950252339	0.0767177798568547	1.07973730977086	2.85868116311504e-13	-0.0136509568113391	0.986441794969729	0.926206806430946	0.99389290603575	FALSE
K11_OTHFUNC	CD2_BENIGN_BONE_CARTILAGE_EXALLC	PGS002069	53	9040	2307	450000	0.517089463804214	1.67713916484913	0.000179247645833572	0.0769375550988753	1.07997463537763	2.48872891447851e-13	-0.0779553295416028	0.925005746051348	0.575294467035073	0.94751533173074	FALSE
K11_OTHFUNC	CD2_BENIGN_LIPOMATOUS_EXALLC	PGS002069	202	8891	8205	444102	0.342436999461685	1.40837562244484	1.67970238798908e-06	0.0799273996682523	1.0832084235293	4.80367333066907e-14	-0.161193199016601	0.851127618202754	0.0200859938734374	0.497752682076235	FALSE
K11_OTHFUNC	CD2_BENIGN_HEAMANGIOMA_LYMPHANGIOMA_EXALLC	PGS002069	39	9054	2142	450165	0.238517948011274	1.269366488436	0.156517378049932	0.0758600002182734	1.07881153020572	5.1088266985662e-13	0.163655608940364	1.17780861847942	0.312025279532431	0.877311890544878	FALSE
K11_OTHFUNC	CD2_BENIGN_CONNECTIVE_SOFT_EXALLC	PGS002069	52	9041	2670	449637	0.164090035498877	1.17832040098204	0.238386607091933	0.0771133588422244	1.08016451565159	2.17627832547963e-13	-0.0928344501352993	0.91134436074395	0.517629308776731	0.934990667924104	FALSE
K11_OTHFUNC	CD2_BENIGN_MELANOCYTIC_EXALLC	PGS002069	128	8965	7114	445193	0.41653612820157	1.51669879593232	3.19389889495588e-06	0.077618773628042	1.08071058475299	1.93349869633779e-13	-0.0822390801218783	0.921051727211715	0.355408505952457	0.892714847278811	FALSE
K11_OTHFUNC	CD2_BENIGN_SKIN_EXALLC	PGS002069	234	8859	9818	442489	0.372442206815896	1.45127460293913	2.63007303649173e-08	0.076790308861811	1.07981562488358	4.7539659191746e-13	-0.011636020221409	0.988431416443654	0.860766267391004	0.987240112474124	FALSE
K11_OTHFUNC	CD2_BENIGN_UTERUS_OTH_EXALLC	PGS002069	63	9030	1478	450829	0.140544029893112	1.15089975244236	0.277799133082539	0.076564099438354	1.07957138803901	3.29002897444688e-13	0.133651710307736	1.14299465705334	0.297159277337199	0.871870462269809	FALSE
K11_OTHFUNC	CD2_BENIGN_FEMALE_GEN_OTH_EXALLC	PGS002069	23	9070	1151	451156	0.0010289246542532	1.00102945417882	0.996088170664972	0.0774562828072009	1.08053499346935	1.54739666395504e-13	0.0177528096368961	1.01791132741784	0.934607572191261	0.994690877391774	FALSE
K11_OTHFUNC	CD2_BENIGN_URINARY_EXALLC	PGS002069	27	9066	835	451472	0.529892552147466	1.69874977179716	0.00606187081430484	0.0768498334761388	1.07987990240522	2.45841652263339e-13	-0.103533332771367	0.901645967882051	0.582412787459479	0.948576904843842	FALSE
K11_OTHFUNC	CD2_BENIGN_EYE_EXALLC	PGS002069	51	9042	1914	450393	0.5162855024307	1.67579135161007	0.000295246223423969	0.0779473631798041	1.08106575330876	1.20583629838081e-13	-0.23305489772399	0.792110087289736	0.0943790298614162	0.717217836194354	FALSE
K11_OTHFUNC	CD2_BENIGN_MENINGES_EXALLC	PGS002069	45	9048	1980	450327	0.267092110711405	1.30616075218593	0.0746222783988829	0.0771062101836638	1.08015679395188	2.17548027003472e-13	-0.0972418630223341	0.907336528437531	0.502787279102242	0.932659369857392	FALSE
K11_OTHFUNC	CD2_BENIGN_BRAIN_CNS_EXALLC	PGS002069	33	9060	1507	450800	0.34385244753298	1.4103705165047	0.0496647979469082	0.0766268207822071	1.0796391023308	2.9258486135192e-13	-0.00441412003196025	0.995595607877218	0.979773353341525	0.998413314056773	FALSE
K11_OTHFUNC	CD2_BENIGN_ENDOCRINE_OTH_EXALLC	PGS002069	56	9037	2612	449695	0.397124342919174	1.4875408837281	0.00332757330253556	0.0765768299068958	1.07958513157609	3.25197261544068e-13	-0.0121851993300387	0.987888739586465	0.927098567479794	0.993901753384408	FALSE
K11_OTHFUNC	CD2_BENIGN_OTHER_NOS_EXALLC	PGS002069	25	9068	762	451545	0.553782315557387	1.73982114124914	0.0059608565356151	0.0770188432393586	1.08006242807571	2.15452713535599e-13	-0.133433753326039	0.875085438557186	0.523211960158015	0.936338435182919	FALSE
K11_OTHFUNC	CD2_PRIMARY_LYMPHOID_HEMATOPOIETIC_EXALLC	PGS002069	103	8990	5236	447071	0.320809508498795	1.37824301230557	0.00128448707767205	0.0776579841071519	1.08075296076358	1.72936279550315e-13	-0.0869125913491268	0.916757224643301	0.388127396029039	0.904770924938997	FALSE
K11_OTHFUNC	CD2_INSITU_CERVIX_UTERI_EXALLC	PGS002069	24	9069	2533	449774	-0.0692711239376739	0.93307366717404	0.75471728781021	0.0790031506424165	1.08220773171453	5.09032858253852e-14	-0.58649995329402	0.55627085543147	0.00448214215440046	0.295143211415845	FALSE
K11_OTHFUNC	C3_COLORECTAL_EXALLC	PGS002069	160	8933	5187	447120	0.625798637125401	1.86973860397534	9.18105445769252e-15	0.0766410634221159	1.07965447935127	4.25595370559871e-13	-0.0139947828956563	0.986102688850063	0.859359433376896	0.987130472478102	FALSE
K11_OTHFUNC	C3_RESPIRATORY_INTRATHORACIC_EXALLC	PGS002069	72	9021	2936	449371	0.636065896638602	1.88903458435381	1.13487361920644e-07	0.0763803953255704	1.07937308455013	3.88218387818689e-13	-0.00665079325836221	0.993371274317723	0.956693441400042	0.996357941099021	FALSE
K11_OTHFUNC	C3_MELANOMA_EXALLC	PGS002069	66	9027	3333	448974	0.149834070122781	1.16164147570838	0.230246920552709	0.0778762474242562	1.08098887523457	1.32260858607153e-13	-0.173262569033914	0.840916787146231	0.167730490607356	0.799104792494363	FALSE
K11_OTHFUNC	C3_MESTOTHEL_SOFTTISSUE_EXALLC	PGS002069	17	9076	771	451536	0.430698497039713	1.53833166847761	0.0854747346163843	0.0772239126359499	1.08028393853785	1.82183891107672e-13	-0.316522271209346	0.72867878282135	0.193176028280594	0.816586583549187	FALSE
K11_OTHFUNC	C3_FEMALE_GENITAL_EXALLC	PGS002069	95	8998	3594	448713	0.396455813510002	1.48654675124041	0.000134874856975323	0.0770727607086294	1.08012066387843	2.514009895332e-13	0.0550297033358052	1.05657199792225	0.605064920195482	0.952748394342207	FALSE
K11_OTHFUNC	C3_MALE_GENITAL_EXALLC	PGS002069	205	8888	10640	441667	0.0794252356795673	1.08266461181952	0.268325209079161	0.0779199902080382	1.08103616173143	1.96461277973657e-13	-0.0164595365239177	0.983675181502581	0.815142331645353	0.982144308056421	FALSE
K11_OTHFUNC	C3_KIDNEY_NOTRENALPELVIS_EXALLC	PGS002069	59	9034	1697	450610	0.763771832136607	2.14635666892992	5.79327032787735e-09	0.076786952913324	1.07981200108404	2.83357950066951e-13	-0.0392624522671091	0.961498328612728	0.758912718382948	0.975771783341799	FALSE
K11_OTHFUNC	C3_EYE_BRAIN_NEURO_EXALLC	PGS002069	12	9081	836	451471	0.2945685096732	1.34254693767111	0.357098509915871	0.0760526025019259	1.07901933178095	4.11951695536164e-13	0.469638398881971	1.59941573811956	0.101691366349011	0.728695798079279	FALSE
K11_OTHFUNC	C3_ENDOCRINE_EXALLC	PGS002069	43	9050	1905	450402	0.314128285671155	1.3690653567505	0.0570833828795912	0.0751590164633274	1.07805556583872	8.45663258146837e-13	0.285461880109953	1.33037636061629	0.0570460009696432	0.652936430032214	FALSE
K11_OTHFUNC	C3_UNCERTAIN_SECONDARY_EXALLC	PGS002069	33	9060	2168	450139	0.0554735975935659	1.05704110827504	0.751003740406558	0.076939846316753	1.07997710983765	2.34141550528421e-13	-0.0812515534873829	0.921961739580856	0.644541850569414	0.959410541614775	FALSE
K11_OTHFUNC	C3_NSCLC_ADENO_EXALLC	PGS002069	28	9065	958	451349	0.766012878017486	2.15117214653946	8.10303854259866e-05	0.0762910347978272	1.07927663551109	3.64533810976528e-13	0.0656383875867754	1.06784050295906	0.738355880395317	0.973311969740885	FALSE
K11_OTHFUNC	CD2_LEIOMYOMA_ENDOMETRIOSIS_EXALLC	PGS002069	145	8948	4856	447451	0.305826987612237	1.35774737910976	0.000273117004610512	0.0796592591446489	1.08291801039295	4.67806434745512e-14	-0.137809249342007	0.87126487024325	0.0983690462242782	0.724404577312166	FALSE
K11_OTHFUNC	C3_ORALCAVITY_EXALLC	PGS002069	14	9079	728	451579	0.281643641527128	1.32530635167799	0.303794966749414	0.0771377261038188	1.08019083662359	1.92091316859172e-13	-0.349285573202058	0.705191717655425	0.202030055096524	0.821465962514631	FALSE
K11_OTHFUNC	C3_HEAD_AND_NECK_EXALLC	PGS002069	40	9053	1844	450463	0.323075053882072	1.38136902412288	0.0435117510815534	0.0776488709280982	1.08074311171322	1.43924791208506e-13	-0.253139740127095	0.776359385684055	0.112392453726815	0.743128477304551	FALSE
K11_OTHFUNC	CD2_BENIGN_COLORECANI_EXALLC	PGS002069	361	8732	13413	438894	0.48991306018875	1.63217431286009	5.54688297171126e-19	0.0777004995184495	1.080798910397	3.77497441423588e-13	-0.0654913133447226	0.936607182708017	0.221218474720002	0.831660523115541	FALSE
K11_OTHFUNC	CD2_BENIGN_OTHERDIGESTIVE_EXALLC	PGS002069	84	9009	3358	448949	0.425769256801883	1.53076752018605	0.000131995438261208	0.0759765737770544	1.07893729843553	5.39559526007813e-13	0.0561920461896279	1.0578008108462	0.604280239895756	0.952748394342207	FALSE
K11_OTHFUNC	CD2_INSITU_OTHER_NOS_EXALLC	PGS002069	15	9078	517	451790	0.630466273869819	1.87848626415378	0.0152025533842341	0.0766080961901402	1.07961888671829	2.81455236555887e-13	0.00785796892257137	1.00788892378803	0.974719130493631	0.997836811303741	FALSE
K11_OTHFUNC	C3_DIGESTIVE_ORGANS_EXALLC	PGS002069	247	8846	7730	444577	0.753004982025427	2.12337113135885	1.49563021884222e-30	0.0771087802751382	1.08015957005721	3.97805987664661e-13	-0.028891152405303	0.971522206566993	0.653428163385708	0.960812820356897	FALSE
K11_OTHFUNC	C3_SKIN_EXALLC	PGS002069	355	8738	16332	435975	0.027931187957297	1.02832492084839	0.617110144286762	0.0836646684678227	1.08726423868902	4.98781572945771e-15	-0.181449348535117	0.834060490619228	0.000866691485117915	0.128736774497354	FALSE
K11_OTHFUNC	C3_URINARY_TRACT_EXALLC	PGS002069	66	9027	1833	450474	0.790050047178892	2.20350670279054	2.16034982420498e-10	0.0765087168669696	1.07951160025516	3.52403953278966e-13	9.20025428064522e-05	1.00009200677517	0.999391982515158	0.999891678931414	FALSE
K11_OTHFUNC	C3_CANCER_WIDE_EXALLC	PGS002069	1546	7547	67671	384636	0.366735749890611	1.4430165514476	1.10957560156589e-33	0.0842055665953611	1.08785249695942	2.42548352107136e-13	-0.0463374855005612	0.954719703757881	0.0975643970378422	0.723434213568348	FALSE
K11_OTHFUNC	CD2_BENIGN_EXALLC	PGS002069	2087	7006	87607	364700	0.317240493093884	1.3733328092702	6.66902746491015e-32	0.0884593142601185	1.09248980295031	1.32229256092042e-13	-0.0603752448579597	0.941411207581641	0.0152636771323062	0.462804363994187	FALSE
K11_OTHFUNC	CD2_INSITU_SKIN_EXALLC	PGS002069	21	9072	988	451319	0.110441075442459	1.11677054190325	0.642628885045517	0.0758048015556397	1.0787519828955	5.03146365050768e-13	0.369361086951693	1.4468099335544	0.0938297386986952	0.715944509293442	FALSE
K11_OTHFUNC	C3_CANCER_EXALLC	PGS002069	1440	7653	62719	389588	0.358553671984506	1.43125784851575	7.631266949646e-31	0.0841782394569142	1.08782276946982	1.67329037528572e-13	-0.0473936279861442	0.953711915994333	0.0998688243717802	0.726699946274863	FALSE
K11_OTHFUNC	CD2_INSITU_EXALLC	PGS002069	144	8949	8339	443968	0.146857257483149	1.15818862847018	0.0831362919684729	0.0786653663753394	1.08184224070108	9.63729342582863e-14	-0.134191804212176	0.874422330631571	0.110404690458042	0.739368195604705	FALSE
K11_OTHGASTR	Q17_CONGEN_MALFO_DEFORMAT_CHROMOSOMAL_ABNORMALITI	PGS001852	122	3028	25875	438203	0.248803457432605	1.28248994443121	0.00744238102601313	0.0162898342887465	1.01642323702442	0.369061762661925	0.0234438501555643	1.02372081736816	0.801107391806294	0.980373000581854	FALSE
K11_OTHGASTR	R18_SYMPTOMS_SIGNS_ABNORMAL_CLINI_LABOR_FINDI_NOT_ELSEW_CLASSIFIED	PGS001852	1528	1622	244331	219747	0.62989271485498	1.87740915034641	2.02964237282767e-57	0.0593050480560624	1.06109887752514	0.01679082928373	-0.082997635959313	0.920353322970255	0.0197326807313205	0.494349895755412	FALSE
K11_OTHGASTR	ST19_INJURY_POISO_CERTA_OTHER_CONSE_EXTER_CAUSES	PGS001852	1210	1940	211052	253026	0.312912132703509	1.36740137588671	3.81385722371044e-16	0.018426667130487	1.01859748575414	0.415978647089066	-0.00316800731277843	0.99683700552742	0.930982155062582	0.994212518801557	FALSE
K11_OTHGASTR	VWXY20_EXTER_CAUSES_MORBIDI_MORTA	PGS001852	973	2177	169572	294506	0.329759525906229	1.39063367687871	2.55269225126386e-16	0.006772690688875	1.00679567722272	0.751420392388392	0.0341203347174386	1.03470911066536	0.375834979458848	0.900246483132231	FALSE
K11_OTHGASTR	Z21_FACTO_INFLUENCI_HEALTH_STATUS_CONTACT_W_HEALTH_SERVI	PGS001852	1343	1807	264674	199404	0.442355295920975	1.55636861363145	6.28054027035931e-27	0.0265708768712018	1.02692703005719	0.258288428947844	-0.0199206515529759	0.980276453635091	0.57944781048365	0.948239159306194	FALSE
K11_OTHGASTR	C_DIFFICILE_ENTEROCOLITIS	PGS001852	15	3135	1591	462487	0.698861911184031	2.01146218169409	0.0117222585632304	0.0153543082823512	1.01547279130534	0.389117996997018	0.408199310150922	1.50410691507337	0.114634549874984	0.745512298837275	FALSE
K11_OTHGASTR	HEPATITIS_CHRONIC_VIRAL	PGS001852	19	3131	1477	462601	1.57097639833327	4.81134368902403	5.15631231469219e-11	0.0157810134915362	1.01590619129562	0.376361470874257	0.185817575483884	1.20420256426917	0.431883428811437	0.917475114505535	FALSE
K11_OTHGASTR	AB1_CHOLERA	PGS001852	15	3135	1428	462650	0.253130390175136	1.28805121510916	0.359000180012258	0.0192834996074667	1.01947062717545	0.279479621832343	-0.433544708277174	0.648207311735628	0.0840820486629834	0.702508235921033	FALSE
K11_OTHGASTR	AB1_BACT_INTEST_OTH	PGS001852	24	3126	3571	460507	0.448985764372076	1.56672235376421	0.0344867686016492	0.0152489119790613	1.01536576986698	0.393062535185059	0.259934074965168	1.29684458932287	0.20546318442521	0.824707495094372	FALSE
K11_OTHGASTR	AB1_VIRAL_OTHER_INTEST_INFECTIONS	PGS001852	38	3112	8303	455775	0.475038896726492	1.60807674519066	0.00383437281265436	0.0171932054269576	1.01734185930691	0.336634232119845	0.00982218765365145	1.00987058366058	0.952110798534994	0.995891688755064	FALSE
K11_OTHGASTR	AB1_GASTROENTERITIS_NOS	PGS001852	180	2970	25870	438208	0.617835517464172	1.85490877594901	1.45662678503425e-15	0.0182620365107947	1.01842980722173	0.318742621456193	-0.0158673750668585	0.984257848530784	0.836202723001168	0.984719067712944	FALSE
K11_OTHGASTR	AB1_RESP_TUBERCU_NONCONF	PGS001852	14	3136	1312	462766	-0.058068787842105	0.943585038025727	0.829891222467067	0.0166965758858549	1.01683674272447	0.348992481431126	0.105993605827371	1.11181476734825	0.685872010305226	0.965948276439339	FALSE
K11_OTHGASTR	AB1_STREPTO_SEPSIS	PGS001852	14	3136	1446	462632	0.854964248664574	2.35129031730341	0.00144701866942781	0.0174052346184028	1.01755758834838	0.32889454856684	-0.0511595893368551	0.950127028290133	0.843948206217259	0.985364814829022	FALSE
K11_OTHGASTR	AB1_OTHER_SEPSIS	PGS001852	52	3098	6439	457639	0.669659061475605	1.95357115941399	2.05146039017677e-06	0.0188550292370091	1.01903390778549	0.293082937476926	-0.115282347957123	0.891114504023726	0.413686684347276	0.912767771417166	FALSE
K11_OTHGASTR	AB1_ERYSIPELAS	PGS001852	117	3033	14185	449893	0.508501153752537	1.66279704912489	9.96218681526558e-08	0.0164172900269014	1.01655279425461	0.365073132787226	0.0202464977368145	1.02045284834501	0.829554987964461	0.983736021844998	FALSE
K11_OTHGASTR	AB1_BACTINF_NOS	PGS001852	64	3086	9655	454423	0.552195556109239	1.73706265272282	1.62059362062755e-05	0.0157630041881845	1.01588789569759	0.380324792384964	0.075334613111187	1.07824488540374	0.554259598052678	0.943328388832414	FALSE
K11_OTHGASTR	AB1_SEXUAL_TRANSMISSION_NOS	PGS001852	22	3128	6023	458055	0.288251806412922	1.33409319505381	0.183291961959431	0.018255712006926	1.01842336617884	0.306392920612461	-0.15448665326059	0.856854928285219	0.472254441939961	0.926549925846245	FALSE
K11_OTHGASTR	AB1_ZOSTER	PGS001852	24	3126	3154	460924	0.465237500983701	1.59239233872673	0.0261873768170701	0.0160383204205234	1.0161676246307	0.368991863881671	0.145559539966461	1.15668660161346	0.486605598164416	0.92978346151672	FALSE
K11_OTHGASTR	AB1_HEPATITIS_OTHER_VIRAL	PGS001852	21	3129	1784	462294	1.400209983855	4.05605158277619	3.96335766207276e-10	0.0161067187664998	1.0162371311925	0.36674248246148	0.124704743630591	1.13281393315557	0.578280037223202	0.948144255803217	FALSE
K11_OTHGASTR	AB1_VIRAL_NOS	PGS001852	35	3115	6162	457916	0.342006196175047	1.40776902027035	0.0453316092764554	0.0168004064730353	1.01694232696188	0.347519250260869	0.0209232282656992	1.02114365365893	0.903364247638119	0.991264584492639	FALSE
K11_OTHGASTR	AB1_DERMATOPHYTOSIS	PGS001852	20	3130	2631	461447	0.340159058586163	1.40517107731425	0.147068052510187	0.0192555982068776	1.01944218291391	0.280592092154127	-0.306132475300658	0.736289072878686	0.162422990836273	0.794174569776002	FALSE
K11_OTHGASTR	AB1_CANDIDIASIS	PGS001852	16	3134	3187	460891	0.223964947615011	1.25102716717391	0.374760519261414	0.0176427710651108	1.01779932407163	0.322493951979522	-0.0792403723188319	0.923817837518599	0.749093348791837	0.974240364960233	FALSE
K11_OTHGASTR	AB1_OTHER_INFECTIONS	PGS001852	13	3137	1539	462539	0.651217183317379	1.91787381290123	0.020379446477049	0.0166760941268679	1.01681591633266	0.349451678292945	0.132351597798208	1.14150960098056	0.635933836629475	0.95813069962136	FALSE
K11_OTHGASTR	CD2_BENIGN_CAECUM	PGS001852	12	3138	1589	462489	0.473094414453231	1.60495290657427	0.102928008238163	0.0174150830325864	1.01756760972632	0.32844115365924	-0.0782661443334998	0.924718285258733	0.786296075601429	0.978716333592008	FALSE
K11_OTHGASTR	CD2_BENIGN_ASCENDING_COLON	PGS001852	21	3129	2007	462071	0.823885792233743	2.27933969196363	0.000180559413040017	0.0171495394625552	1.01729743706338	0.336511332554811	0.0264957373649426	1.0268498701661	0.906966218835666	0.991640489044864	FALSE
K11_OTHGASTR	CD2_BENIGN_TRANSVERSE_COLON	PGS001852	15	3135	1514	462564	0.736538735382643	2.08869346760829	0.00458703225124108	0.0169467201383687	1.01709113040689	0.34181526231034	0.0934206001963798	1.09792342497604	0.725722433227657	0.971285536569848	FALSE
K11_OTHGASTR	CD2_BENIGN_SIGMOID_COLON	PGS001852	27	3123	3324	460754	0.498175575074714	1.64571604475715	0.0128316057251451	0.0152800185275483	1.01539735488278	0.392346763317739	0.208636371016509	1.23199692727901	0.276092910300762	0.86234780135344	FALSE
K11_OTHGASTR	CD2_BENIGN_COLON_NOS	PGS001852	52	3098	4689	459389	0.797922012568862	2.22092108406729	1.76129688773311e-08	0.0189218948149235	1.01910204835475	0.291460566983652	-0.112377233381246	0.893707057767613	0.414184505731926	0.912951966252782	FALSE
K11_OTHGASTR	CD2_BENIGN_RECTUM	PGS001852	27	3123	3344	460734	0.562647020301783	1.75531270459427	0.00409564991189172	0.0161175559798583	1.01624814443079	0.366861324377658	0.139850965309129	1.15010238093112	0.477037549572672	0.92748216218328	FALSE
K11_OTHGASTR	CD2_BENIGN_STOMACH	PGS001852	14	3136	1830	462248	0.46109743614199	1.58581335928874	0.0860582867610388	0.0169527985758633	1.01709731275054	0.341589548163577	0.0796603204643787	1.08291915971581	0.76700733951771	0.976528657485218	FALSE
K11_OTHGASTR	CD2_BENIGN_LIPO_SKIN_HEADFACENECK	PGS001852	11	3139	1530	462548	0.406241265332281	1.50116468776812	0.19826099678332	0.01614959084508	1.01628070032459	0.364727830988922	0.310448128280126	1.36403624040491	0.311000507106516	0.877214998319236	FALSE
K11_OTHGASTR	CD2_BENIGN_LIPO_SKIN_TRUNK	PGS001852	21	3129	3243	460835	0.442656469585502	1.55683742146292	0.046199112064858	0.0162145710848851	1.01634674063384	0.363612247371991	0.142454629480333	1.15310076298969	0.50513313653395	0.933104380327062	FALSE
K11_OTHGASTR	CD2_BENIGN_LIPO_NOS	PGS001852	24	3126	2571	461507	0.147740621703171	1.15921218288372	0.477061870194066	0.0182954624174354	1.01846384973033	0.305596113093107	-0.131470922082522	0.876804770423878	0.510256243895102	0.933858357983184	FALSE
K11_OTHGASTR	CD2_BENIGN_HEMANGIOMA	PGS001852	12	3138	2004	462074	0.341628104570974	1.40723685523322	0.239040670440951	0.0169109122583754	1.0170547111818	0.342600138246484	0.0867763356907664	1.09065271235038	0.769079825828316	0.976606739997918	FALSE
K11_OTHGASTR	CD2_BENIGN_SKIN_EYELID	PGS001852	28	3122	3505	460573	0.440645325668998	1.55370954371419	0.0318301486181763	0.0135827712964687	1.01367543620797	0.447100783357125	0.419242483429223	1.52080908108456	0.0283621401696008	0.547654578173229	FALSE
K11_OTHGASTR	CD2_BENIGN_SKIN_FACE	PGS001852	15	3135	2583	461495	0.140554448748303	1.15091174356269	0.595572165998057	0.018076466741556	1.01824083497173	0.310639678876718	-0.180575659174345	0.83478951882184	0.486179079521455	0.92978346151672	FALSE
K11_OTHGASTR	CD2_BENIGN_BREAST	PGS001852	23	3127	3726	460352	-0.0129649358074253	0.987118746935301	0.9514925958552	0.0157790666335356	1.01590421347245	0.376822412316578	0.185185082337836	1.2034411552192	0.359724175486724	0.894243822503053	FALSE
K11_OTHGASTR	CD2_BENIGN_LEIOMYOMA_UTERI	PGS001852	208	2942	32607	431471	-0.0696914836236971	0.932681523046836	0.336394647199417	0.0137984680360345	1.0138941062769	0.453363876129319	0.0515191272308742	1.05286932457419	0.471814838911989	0.926342942336211	FALSE
K11_OTHGASTR	CD2_BENIGN_UTERUS_NOS	PGS001852	17	3133	1276	462802	0.0401240364282916	1.04093988065013	0.87292793514975	0.0185809690844997	1.01875466946311	0.297505140351945	-0.227951671492848	0.796162736262186	0.330211537325334	0.883876013794296	FALSE
K11_OTHGASTR	CD2_BENIGN_OVARY	PGS001852	50	3100	5457	458621	0.310263659868778	1.36378464201331	0.0318297032127007	0.0202243505400642	1.02043024842527	0.259292551057063	-0.188109419422375	0.828524045650203	0.185221687746989	0.811820010858268	FALSE
K11_OTHGASTR	CD2_NONFOLLICULAR_LYMPHOMA	PGS001852	22	3128	1839	462239	0.894850214744266	2.4469692420976	8.63373524506598e-05	0.0198464228110805	1.02004467240342	0.266165500083585	-0.413401239274035	0.661396851188191	0.0593312276224866	0.656190086469382	FALSE
K11_OTHGASTR	C3_COLON	PGS001852	16	3134	3149	460929	0.0115683778969792	1.01163555035613	0.963321590973943	0.0172988257500212	1.01744931695751	0.33209662810712	-0.0196634329406134	0.980528631415245	0.934651169794976	0.994690877391774	FALSE
K11_OTHGASTR	C3_BRONCHUS_LUNG	PGS001852	13	3137	2368	461710	0.331140244877286	1.39255507732995	0.241313917129816	0.0165824219290548	1.01672067341188	0.352173506587682	0.141373307394547	1.15185456356044	0.607051345004595	0.953100707450755	FALSE
K11_OTHGASTR	C3_LUNG_NONSMALL	PGS001852	13	3137	2142	461936	0.439060744017333	1.55124951365319	0.120292363829715	0.0166401898161343	1.01677940891343	0.350509016707727	0.116667202241755	1.12374538750799	0.669216571421617	0.963428672564302	FALSE
K11_OTHGASTR	C3_BREAST	PGS001852	71	3079	16750	447328	-0.190968863442728	0.826158311476305	0.116287921915835	0.0193343368240085	1.01952245554187	0.28234104152071	-0.0981504099725248	0.906512544972335	0.415550631943864	0.913280653628194	FALSE
K11_OTHGASTR	C3_CORPUS_UTERI	PGS001852	13	3137	1987	462091	0.0901525856933194	1.09434125178505	0.746778772762216	0.0169454406557631	1.01708982905731	0.341606580175004	0.076705131356554	1.07972365279954	0.786158965117338	0.978716333592008	FALSE
K11_OTHGASTR	C3_PROSTATE	PGS001852	43	3107	10425	453653	-0.251177343601946	0.777884406503162	0.107503863486926	0.0154936002140102	1.01561424832367	0.386878447070546	0.119393958621155	1.12681374884797	0.436572475084015	0.918477127283745	FALSE
K11_OTHGASTR	C3_BLADDER	PGS001852	13	3137	1326	462752	0.369392854949473	1.44685589653923	0.186378610771313	0.0165976634069858	1.01673616985568	0.351692950064615	0.192271927932182	1.21200004882549	0.501421320858036	0.932421943231069	FALSE
K11_OTHGASTR	C3_LYMPHNODES_SECONDARY_NAS	PGS001852	15	3135	1926	462152	0.507224301376237	1.66067525765693	0.0629975037455648	0.0187866939861291	1.01896427422699	0.292011666442848	-0.33305725363324	0.716729157632642	0.202452963976707	0.821969356347688	FALSE
K11_OTHGASTR	HLP_C3_NSCLC_ADENO	PGS001852	11	3139	976	463102	1.06872149108996	2.91165454301285	0.000458095743638639	0.0168525505649907	1.01699535587865	0.344255208838406	0.0620263057154209	1.06399033338682	0.828828956877196	0.983635076856663	FALSE
K11_OTHGASTR	D3_SARCOIDOSIS	PGS001852	31	3119	3761	460317	0.384956198809584	1.46954995199415	0.0379165780392208	0.0153978260831098	1.01551698340952	0.388989506986796	0.166047687723073	1.18062940190882	0.357800309539525	0.893399662541155	FALSE
K11_OTHGASTR	D3_ANAEMIA_IRONDEF_BLOODLOSS	PGS001852	36	3114	3412	460666	0.564186908383518	1.75801777192372	0.00103171567055113	0.0148874570605921	1.01499882723602	0.405321126263661	0.195077110033498	1.2154047027738	0.236449733272456	0.840871818554107	FALSE
K11_OTHGASTR	D3_ANAEMIA_IRONDEF_NAS	PGS001852	50	3100	6394	457684	0.702335398573079	2.01846111853828	1.03525921303204e-06	0.016595610117429	1.01673408220406	0.354699853377516	0.0459600323237248	1.04703256266214	0.743064897536129	0.973675080548744	FALSE
K11_OTHGASTR	D3_ANAEMIA_B12_DEF	PGS001852	26	3124	2363	461715	0.409077228852577	1.50542797847168	0.0437269761268463	0.0153864121042004	1.01550539238624	0.388994134592734	0.214592103510321	1.23935626478041	0.274363480568719	0.861742793573758	FALSE
K11_OTHGASTR	D3_ANAEMIANAS	PGS001852	66	3084	7466	456612	0.694533759691995	2.00277508175471	3.43026063232818e-08	0.0176027212884499	1.01775856225227	0.327399128852947	-0.0076006696786543	0.992428142367966	0.951690112055403	0.995864115662302	FALSE
K11_OTHGASTR	D3_THROMBOCYTOPENIANAS	PGS001852	15	3135	1314	462764	1.06045604247305	2.8876875972238	4.33649703127695e-05	0.0175380736349241	1.01769276867609	0.325274265910553	-0.10787287767486	0.897741712190779	0.674594332519499	0.964064233438032	FALSE
K11_OTHGASTR	E4_OBESITYCAL	PGS001852	73	3077	12525	451553	0.620243344212625	1.85938045627099	2.5548320133949e-07	0.0149731342891988	1.01508579324803	0.405365824896037	0.0881991824086707	1.09220564851559	0.456940032306873	0.922749184990666	FALSE
K11_OTHGASTR	E4_OBESITYNAS	PGS001852	66	3084	9662	454416	0.573388989445402	1.77426985578268	4.56073989161196e-06	0.0167741710241982	1.01691564737346	0.350801069554783	0.0159941217458772	1.01612271236102	0.896384653656566	0.990736920391319	FALSE
K11_OTHGASTR	E4_HYTHYNAS	PGS001852	242	2908	43963	420115	0.22668554540953	1.25443534296139	0.00115507277453879	0.0186558407590095	1.01883094818665	0.313566356442762	-0.019915238584349	0.980281759855141	0.76550269373382	0.976381642163435	FALSE
K11_OTHGASTR	E4_HYTHY_AI_EXCL	PGS001852	44	3106	8935	455143	0.244126260818107	1.27650549294285	0.111278857451351	0.0160732396297529	1.01620310902014	0.369544684163461	0.0824677433041011	1.08596364327508	0.585208582986039	0.949188275216823	FALSE
K11_OTHGASTR	E4_GOITREMULTINOD	PGS001852	29	3121	5742	458336	-0.353396548563944	0.702298642633247	0.0799281978743456	0.01396080654284	1.01405871369287	0.434730087434396	0.349887289132864	1.41890761327272	0.0594178736857567	0.656316552588089	FALSE
K11_OTHGASTR	E4_GOITRENAS	PGS001852	19	3131	2068	462010	0.537458927220524	1.71165189934009	0.0290607238401964	0.0151761837481247	1.01529192679606	0.394934711441372	0.322449663983153	1.38050539996757	0.165522838578747	0.796652807749953	FALSE
K11_OTHGASTR	E4_THYTOXGOITDIF	PGS001852	22	3128	3972	460106	0.342076540284857	1.40786805201201	0.112507940823662	0.0166541314886286	1.01679358461776	0.350783553273957	0.0762566851593532	1.07923956338556	0.721567457919024	0.97067111253276	FALSE
K11_OTHGASTR	E4_THYTOXNAS	PGS001852	33	3117	5397	458681	0.435504398441513	1.54574253247656	0.0133560812435058	0.0167092405925203	1.01684962074509	0.350005340894015	0.0569867128418071	1.05864174396173	0.746951331388615	0.974061942100954	FALSE
K11_OTHGASTR	E4_HYPERPARA	PGS001852	35	3115	3922	460156	0.390081038850571	1.47710049155851	0.0234566456509712	0.0162655127885421	1.01639851638708	0.363132451608697	0.0858765037605163	1.08967174963197	0.613233980942068	0.954009866775898	FALSE
K11_OTHGASTR	E4_PCOS_BROAD_EXCLUSIONS	PGS001852	24	3126	4574	459504	0.323631179711385	1.38213745276871	0.115300149812477	0.0170397244389553	1.01718572865506	0.33992697077371	0.0139209139348804	1.01401826105304	0.945132572609268	0.995277906793055	FALSE
K11_OTHGASTR	E4_PCOS_CONSORTIUM_EXCLUSIONS	PGS001852	294	2856	45101	418977	0.157360689988453	1.17041769572115	0.0161709289814367	0.0155297582223151	1.01565097157602	0.405885577570785	0.0185361451802222	1.01870900592474	0.761236305403539	0.976097261400362	FALSE
K11_OTHGASTR	E4_HYPERLIPNAS	PGS001852	73	3077	8352	455726	0.463401845398383	1.5894719360829	0.0001680920848121	0.0230702180469198	1.02333839384781	0.199814062833833	-0.257045036650685	0.773333384635654	0.0320734628762896	0.564287440480761	FALSE
K11_OTHGASTR	E4_LIPOPROTNAS	PGS001852	25	3125	2702	461376	0.484393548775992	1.6231903245338	0.0173813789375117	0.01844629953659	1.01861748346994	0.301660439004658	-0.146573170985461	0.863662534983894	0.45517535257832	0.922399879506585	FALSE
K11_OTHGASTR	E4_HYPOOSMNAT	PGS001852	20	3130	2573	461505	0.554434310522815	1.74095586575111	0.0152817357914097	0.0162551708974962	1.01638800495872	0.362230387376209	0.156478850024922	1.16938602957211	0.502244888078082	0.932550667929889	FALSE
K11_OTHGASTR	E4_HYPOKALAEMIA	PGS001852	20	3130	1900	462178	0.870266818428935	2.38754781030035	0.00010954623867659	0.0173305127193602	1.01748155735362	0.33143023104204	-0.0162622577101233	0.983869258918598	0.941286363898525	0.994984496351227	FALSE
K11_OTHGASTR	F5_ALCOHOLAC	PGS001852	102	3048	7521	456557	0.870784334702642	2.38878372492181	1.22828478302488e-17	0.0147699008858392	1.0148795148696	0.413935832467409	0.0603244480079076	1.06218111319157	0.550326246287071	0.942502724921836	FALSE
K11_OTHGASTR	F5_ALCOHOL_DEPENDENCE	PGS001852	134	3016	8916	455162	0.965359599422637	2.62573169832867	2.50505706802013e-27	0.0163440209959934	1.01647831514504	0.368522014595756	0.00755139637682942	1.00757998007409	0.931844796053369	0.994212518801557	FALSE
K11_OTHGASTR	F5_SCHZPHR	PGS001852	42	3108	6406	457672	0.36466201345085	1.44002721605982	0.0193199157084668	0.0176273263413161	1.01778360456358	0.324924353536027	-0.025673834415462	0.974652936015249	0.867973849082832	0.987807596380665	FALSE
K11_OTHGASTR	F5_DELUSIO	PGS001852	13	3137	2026	462052	0.275260249801534	1.31687334630262	0.326169183048338	0.0166920373321116	1.01683212776674	0.348962745957083	0.130041314890319	1.13887543486633	0.645580451233508	0.959485114745791	FALSE
K11_OTHGASTR	F5_PSYTRANS	PGS001852	24	3126	4283	459795	0.19289198561396	1.212751791804	0.352115892907054	0.0161421022877778	1.01627308987683	0.365947979447143	0.139494341288942	1.14969229992312	0.496462432447321	0.931417714278284	FALSE
K11_OTHGASTR	F5_SCHIZOAFF	PGS001852	13	3137	2591	461487	0.188146966208468	1.20701089212949	0.51034326759779	0.018142213125483	1.01830778282536	0.308704787164577	-0.235342754687529	0.790299924197335	0.406554157423225	0.910293665892855	FALSE
K11_OTHGASTR	F5_PSYCHOTH	PGS001852	43	3107	7375	456703	0.571589704807041	1.77108030959808	0.000251321829861145	0.0153051852555645	1.0154229094334	0.392778268007992	0.139551319680008	1.14975780940689	0.3606735649568	0.894243822503053	FALSE
K11_OTHGASTR	F5_SOCPHOB	PGS001852	11	3139	2465	461613	0.679115426041537	1.9721324634148	0.0250190127564019	0.0174541520012201	1.01760736581995	0.327276066316451	-0.0840615880337631	0.919374631875587	0.780259576103075	0.978026530595167	FALSE
K11_OTHGASTR	F5_GAD	PGS001852	15	3135	3958	460120	0.404773112556934	1.49896236573371	0.120798955002029	0.0176932035226537	1.0178506554872	0.321002132219107	-0.0970051189305102	0.907551360429034	0.708244839751814	0.969519613162702	FALSE
K11_OTHGASTR	F5_PANIC	PGS001852	30	3120	4623	459455	0.931364538120712	2.5379699726644	5.4596459957238e-07	0.0186360253813964	1.01881075986671	0.297046292792821	-0.151258725737574	0.859625262705362	0.412899447199401	0.912641728706758	FALSE
K11_OTHGASTR	F5_ANXIETY	PGS001852	81	3069	15568	448510	0.627294174468783	1.87253695988126	8.46509410306042e-08	0.0110534539456642	1.01111476907413	0.539542043259324	0.24164826274952	1.27334623073623	0.0340893903728147	0.571978890890473	FALSE
K11_OTHGASTR	F5_ADO	PGS001852	287	2863	46521	417557	0.577435547632047	1.78146408811588	6.27970659910187e-20	0.0129574760592432	1.01304178791489	0.487168519739325	0.0475456352561608	1.04869405745126	0.444691820263537	0.919965443103827	FALSE
K11_OTHGASTR	F5_INSOMNIA	PGS001852	13	3137	3042	461036	0.359040736345759	1.43195513300295	0.208867129201879	0.0163495936140983	1.01648397960629	0.358944211949066	0.211725212452437	1.23580825369811	0.461096727678491	0.923869983466902	FALSE
K11_OTHGASTR	F5_STRESSOTH	PGS001852	85	3065	12996	451082	0.812002071758488	2.25241296791536	2.95630701231518e-13	0.0160884087858155	1.01621852408061	0.372291294138602	0.0354730136583529	1.03610968694079	0.744898190274265	0.973704717453636	FALSE
K11_OTHGASTR	F5_SOMATOFORM	PGS001852	35	3115	4517	459561	0.571521318737902	1.77095919651885	0.000863474463896373	0.0185739686563185	1.01874753776917	0.299034143657237	-0.116538372380033	0.889995945058805	0.498048088078674	0.931713281763926	FALSE
K11_OTHGASTR	F5_NEUROTICOTH	PGS001852	17	3133	1621	462457	0.348403500438252	1.4168038153792	0.152750469749533	0.0169590470169588	1.01710366804304	0.341700397920916	0.0405655522296264	1.04139957352905	0.863710934081633	0.98775386198106	FALSE
K11_OTHGASTR	F5_BIPO	PGS001852	49	3101	6830	457248	0.754743875261576	2.12706665918999	3.71817315635147e-07	0.0138573544504872	1.01395381262338	0.439410737041466	0.232064930267786	1.26120161632849	0.120025705676212	0.752075072345035	FALSE
K11_OTHGASTR	F5_PERSMOOD	PGS001852	55	3095	6685	457393	0.364970784065369	1.4404719228009	0.00741363852666062	0.0181396903807779	1.01830521389803	0.312092015585975	-0.0535584299562923	0.947850556519173	0.691628583035574	0.966960179119659	FALSE
K11_OTHGASTR	F5_MENTORG	PGS001852	16	3134	1752	462326	0.550450974454962	1.73403484698167	0.0302121760988668	0.0181580342065303	1.01832389368277	0.30851876819805	-0.21868693509865	0.803573249358814	0.395258606766828	0.906557654495172	FALSE
K11_OTHGASTR	F5_SEDAHYP	PGS001852	26	3124	1867	462211	1.30595982956056	3.69123034593471	3.79464265525467e-11	0.0169266168527301	1.0170706837389	0.343284581320331	0.0194559630438336	1.01964646374534	0.919585256487039	0.993035803070702	FALSE
K11_OTHGASTR	F5_TOBAC	PGS001852	11	3139	1576	462502	0.767098779575353	2.15350937649578	0.0113402091330333	0.0174814018112688	1.01763509580519	0.326535825544989	-0.0928541965804829	0.911326365110162	0.754819941703991	0.975163614118344	FALSE
K11_OTHGASTR	F5_OTHERSUB	PGS001852	19	3131	2197	461881	1.11878482965464	3.06113214527758	1.28755988982472e-06	0.0176306590078526	1.01778699650259	0.323031061301192	-0.0974387872762382	0.907157869460349	0.669515303149162	0.963428672564302	FALSE
K11_OTHGASTR	F5_ANOREX	PGS001852	14	3136	2158	461920	0.52049010738704	1.68285222592415	0.0539524053297368	0.0178103468674328	1.0179698969015	0.317727296342693	-0.139694487374133	0.869623875892317	0.60394687108406	0.952748394342207	FALSE
K11_OTHGASTR	F5_EMOPER	PGS001852	40	3110	4169	459909	1.24495545543123	3.47278010239932	3.1819079214805e-14	0.014558753218822	1.0146652480495	0.416062788334397	0.185488682137883	1.2038065751812	0.232446683758526	0.838759873099272	FALSE
K11_OTHGASTR	F5_OTHPER	PGS001852	29	3121	3033	461045	0.930963121525634	2.53695139385046	9.1688417781219e-07	0.0157463160505947	1.01587094256207	0.378202938628729	0.151917947050203	1.16406471756953	0.410428828650753	0.911689589038417	FALSE
K11_OTHGASTR	F5_MIXPER	PGS001852	19	3131	2563	461515	0.901952717241521	2.46441071297523	0.000121327987394432	0.016332024914061	1.01646612146103	0.359932521373165	0.105821359472326	1.11162327779925	0.649160509238394	0.959916048011029	FALSE
K11_OTHGASTR	AUD	PGS001852	165	2985	13787	450291	0.920581096387305	2.51074895325848	5.43154513103246e-30	0.0159497047665477	1.01607758026183	0.382582556524373	0.0155178146281731	1.01563884112546	0.846848595136876	0.985854146324375	FALSE
K11_OTHGASTR	ALCODELIRIUM	PGS001852	30	3120	1533	462545	1.3991151142312	4.05161316529326	6.43775213858777e-14	0.0158831721111716	1.01600998017118	0.374079464579488	0.137659587976498	1.14758483210053	0.47218142275714	0.92652664070844	FALSE
K11_OTHGASTR	G6_SLEEPAPNO	PGS001852	182	2968	31885	432193	0.372393603623019	1.45120406807381	2.00644522536587e-06	0.0174866441708764	1.0176404306283	0.339747039841896	-0.00273703325848469	0.997266709002035	0.971558206610106	0.997529015901026	FALSE
K11_OTHGASTR	G6_PARKINSON	PGS001852	17	3133	2620	461458	0.0667441421499808	1.06902192552931	0.792106775571631	0.0187594001242902	1.01893646313641	0.292802143752602	-0.313018851964091	0.73123612720173	0.216777123925527	0.829209646720716	FALSE
K11_OTHGASTR	G6_ALZHEIMER	PGS001852	12	3138	1547	462531	0.166519151232118	1.18118615682403	0.573415353541719	0.0179563433026252	1.0181185277271	0.313589828502558	-0.213801435148329	0.80750871195212	0.474397247649309	0.926957788959217	FALSE
K11_OTHGASTR	G6_EPLEPSY	PGS001852	68	3082	10094	453984	0.295118446939029	1.34328545731438	0.0172031472607578	0.0205175996792621	1.0207295325975	0.253955034633455	-0.146490097560124	0.863734285369244	0.224027590876545	0.832969841887098	FALSE
K11_OTHGASTR	FE_MODE	PGS001852	24	3126	4521	459557	0.253020379149092	1.28790952306738	0.219487330610302	0.0181555702869047	1.01832138461763	0.309217898010815	-0.129516362744922	0.878520213296479	0.5244433451788	0.936756277583847	FALSE
K11_OTHGASTR	FE	PGS001852	28	3122	5260	458818	0.283549232930491	1.32783425187606	0.136642476730541	0.0180697177557331	1.01823396290196	0.311823437040672	-0.102668751753877	0.90242585095785	0.58623069612621	0.949252890536587	FALSE
K11_OTHGASTR	G6_MIGRAINE_NO_AURA	PGS001852	33	3117	6329	457749	0.664317452934769	1.94316376787547	0.000166615201589031	0.0166044604776024	1.01674308070671	0.353082385522213	0.0576477915421651	1.05934182084743	0.740447795654501	0.973673232568627	FALSE
K11_OTHGASTR	G6_MIGRAINE_WITH_AURA	PGS001852	42	3108	7059	457019	0.709531731556294	2.03303902769281	6.61602864442311e-06	0.0191060891018886	1.01928977841877	0.286005184369766	-0.142407572180981	0.867267710250842	0.357068796285509	0.893229048803948	FALSE
K11_OTHGASTR	G6_SLEEPDISOTH	PGS001852	29	3121	2889	461189	0.72903629176423	2.07308179869166	0.000104643006182096	0.0183509710926583	1.01852038487848	0.304417074936572	-0.126805813886184	0.880904715452882	0.497973073741873	0.931713281763926	FALSE
K11_OTHGASTR	G6_TRINEU	PGS001852	13	3137	1410	462668	0.4394102771757	1.55179182156689	0.154641561457097	0.0154730668371086	1.01559339454763	0.385276693497137	0.447279451596584	1.5640513148583	0.135395041559242	0.768192843661315	FALSE
K11_OTHGASTR	G6_BELLPA	PGS001852	25	3125	2984	461094	0.618305500092217	1.85578075574194	0.00260769426226972	0.0191525150973405	1.01933710105988	0.283498470306467	-0.262268122785295	0.769304727926119	0.187828273666377	0.813207328304156	FALSE
K11_OTHGASTR	G6_ROOTPLEXOTHUNS	PGS001852	20	3130	4180	459898	0.149585884427962	1.16135320868496	0.506468453266675	0.0178230818823642	1.01798286084589	0.317833789147058	-0.104725569842974	0.900571632692055	0.643082947580566	0.959343324455668	FALSE
K11_OTHGASTR	G6_CARPTU	PGS001852	133	3017	19448	444630	0.43220183623292	1.5406460419753	2.49711384407718e-06	0.0089341126904309	1.0089741409922	0.622878259838733	0.201498158171416	1.22323398407342	0.0246439581526886	0.528792654381023	FALSE
K11_OTHGASTR	G6_MEDLEOTH	PGS001852	12	3138	763	463315	0.515521347872554	1.67451127715989	0.0967173735015041	0.0157398854316905	1.01586440990419	0.377141666971132	0.361247604730507	1.43511875908357	0.205184557571908	0.824455644701791	FALSE
K11_OTHGASTR	G6_ULLNLE	PGS001852	31	3119	3548	460530	0.630875023679283	1.87925425200308	0.000497244254863687	0.016613727201024	1.01675250262729	0.352646213075949	0.0738947948022465	1.07669352578222	0.681235405029887	0.964992160379986	FALSE
K11_OTHGASTR	G6_SCIALE	PGS001852	26	3124	1456	462622	0.29235399749807	1.33957714067143	0.158161584333161	0.0201364633884391	1.02034056965816	0.259691292671318	-0.331457178814072	0.717876895898608	0.0829087705288157	0.699986038399556	FALSE
K11_OTHGASTR	G6_FEMLAPOP	PGS001852	11	3139	1044	463034	0.928941073802941	2.5318267399554	0.00212652419854008	0.0172325215312857	1.01738185801188	0.333439546848002	-0.0310080124880795	0.969467805195673	0.920304014488116	0.993085819618008	FALSE
K11_OTHGASTR	G6_DIABETNEUR	PGS001852	35	3115	1772	462306	1.11933424422096	3.06281443796335	6.18187169898361e-11	0.0185093135618974	1.01868167268021	0.300714360895202	-0.123767792707833	0.883584991941421	0.473344695292255	0.926807312172617	FALSE
K11_OTHGASTR	G6_POLYOTHUNS	PGS001852	34	3116	3746	460332	0.543337681445611	1.72174391535131	0.00175460522285974	0.0179088453755697	1.01807017035599	0.316644841809226	-0.0499084720131065	0.951316492599536	0.770063693112997	0.976694560143437	FALSE
K11_OTHGASTR	G6_HEMIPLE	PGS001852	14	3136	1203	462875	0.750532433038761	2.11812747748665	0.00748602962160092	0.0158951084874022	1.01602210772093	0.37254966722186	0.294685855649756	1.34270448939643	0.274139585357159	0.861655141958246	FALSE
K11_OTHGASTR	G6_POSTOPNEURO	PGS001852	14	3136	2142	461936	0.770077289295709	2.15993318704856	0.00418950690946797	0.0169951168548804	1.01714035546915	0.340397844552671	0.0357275095409027	1.03637340614628	0.893110636207089	0.990385702119275	FALSE
K11_OTHGASTR	G6_TIA	PGS001852	94	3056	12160	451918	0.279658831860901	1.32267847959613	0.0086181975962824	0.0193576867160332	1.01954626155906	0.283890578212911	-0.0736344898571159	0.929011194806539	0.474995213448156	0.92712132031077	FALSE
K11_OTHGASTR	H7_CATARACTSENILE	PGS001852	217	2933	34244	429834	0.0355645557325448	1.03620453891203	0.639959517137854	0.0141795567711126	1.01428056353194	0.441714638492228	0.0434998137254828	1.04445979975576	0.535883347759322	0.939336452440419	FALSE
K11_OTHGASTR	H7_CATARACTOTHER	PGS001852	87	3063	11246	452832	0.278236135066753	1.32079804712332	0.0128333381991593	0.0130615763720582	1.0131472513712	0.469024673736984	0.148649432180106	1.16026616592339	0.16858414637007	0.799805037964854	FALSE
K11_OTHGASTR	H7_CHALAZION	PGS001852	20	3130	3164	460914	0.48549565791329	1.62498024358393	0.034554395678141	0.0158057855762173	1.01593135772153	0.375692310104437	0.240859130716179	1.2723417888068	0.292385835121544	0.870114076315239	FALSE
K11_OTHGASTR	H7_EYELIDINFLAMMATION	PGS001852	16	3134	2441	461637	0.546301239788756	1.72685397213212	0.0302096629934352	0.0168939590370803	1.01703746897437	0.343443300040958	0.0526171739957006	1.054026059288	0.83159581488298	0.984023280143164	FALSE
K11_OTHGASTR	H7_BLEPHAROCHALASIS	PGS001852	29	3121	6479	457599	-0.16303548611842	0.849561040255993	0.389498121792897	0.018649777518181	1.01882477078797	0.29664548750938	-0.157182005174082	0.854548512412226	0.397260251261511	0.90731939668055	FALSE
K11_OTHGASTR	H7_PTOSIS	PGS001852	13	3137	2092	461986	0.200130920045783	1.2215626747331	0.483482976137951	0.0183075927058314	1.01847620406548	0.304450408042766	-0.245921824003196	0.78198335486425	0.352447857703986	0.891981839519753	FALSE
K11_OTHGASTR	H7_LACRIGLAND	PGS001852	54	3096	7626	456452	0.58670433228601	1.79805285521024	6.52666012632846e-05	0.0114563805880034	1.01152225624126	0.523106684468559	0.32500138046635	1.3840325565898	0.0183990997721326	0.484464619750212	FALSE
K11_OTHGASTR	H7_STENOLACRI	PGS001852	18	3132	2297	461781	0.414862268524853	1.51416217853913	0.0803851309573886	0.017199258383514	1.01734801725163	0.334916597398589	-0.0223126025362374	0.977934482464691	0.925410698234496	0.993773266305168	FALSE
K11_OTHGASTR	H7_CONJUNCTIVITISACUNONATOPIC	PGS001852	33	3117	7840	456238	0.251487333097278	1.28593661112678	0.156738803617762	0.0189163187557015	1.01909636579722	0.290097946472169	-0.162127242209101	0.850332999406933	0.35339759303812	0.892368148168535	FALSE
K11_OTHGASTR	H7_CORNULCER	PGS001852	21	3129	4656	459422	0.223188177100804	1.25005578347792	0.319011280741795	0.0159571997984021	1.0160851958242	0.371310902633964	0.17035542269674	1.18572621044294	0.422357484240015	0.914841254874631	FALSE
K11_OTHGASTR	H7_KERATITISOTH	PGS001852	20	3130	2870	461208	0.610697436322409	1.84171543020108	0.00704334312052173	0.0165960146177168	1.01673449347338	0.352317165072174	0.0713423160328028	1.07394879284293	0.749131760986213	0.974240364960233	FALSE
K11_OTHGASTR	H7_IRIDOACUTE	PGS001852	24	3126	5648	458430	-0.00693869093580705	0.993085326198881	0.973446024099552	0.016314194038659	1.01644799714185	0.360874140273573	0.113877401664047	1.12061473096093	0.577895935478304	0.948133474328289	FALSE
K11_OTHGASTR	H7_RETINALDETACHBREAK	PGS001852	23	3127	3000	461078	0.315787572867681	1.37133891508965	0.140495554412264	0.0157620189941668	1.01588689485141	0.377342197415114	0.183850958152582	1.20183668578721	0.366133152319569	0.896070304820451	FALSE
K11_OTHGASTR	H7_RETINALBREAK	PGS001852	17	3133	3608	460470	0.0583308001203883	1.06006560754647	0.812463031020574	0.0178830964250353	1.01804395645502	0.315987726493507	-0.128243602143289	0.879639071079716	0.597886127304116	0.951744925420286	FALSE
K11_OTHGASTR	H7_RETIVASCOCCLUSION	PGS001852	15	3135	2015	462063	0.313545591099183	1.36826784217472	0.230756931702894	0.0167304087828342	1.01687114583921	0.348081365257419	0.0874170250138964	1.09135170579333	0.729213907303563	0.97177463642465	FALSE
K11_OTHGASTR	H7_GLAUCSUSP	PGS001852	33	3117	7888	456190	-0.243167345670554	0.78414028031017	0.166959984574348	0.0168526833600059	1.01699549093057	0.345783356693169	0.0247119666263454	1.02501983807885	0.889878384284675	0.990080413080909	FALSE
K11_OTHGASTR	H7_GLAUCOMA_POAG	PGS001852	20	3130	5263	458815	-0.606492263389977	0.545260147475232	0.0107038178701908	0.0195752395890546	1.01976809090637	0.272753271004703	-0.356024312455577	0.700455590232811	0.107186102704429	0.735469828410402	FALSE
K11_OTHGASTR	H7_VITRHAEMORR	PGS001852	12	3138	1779	462299	0.347435935349089	1.41543362844866	0.24134976312331	0.0181131364178383	1.01827817421813	0.309463888114307	-0.226465410197004	0.797346921908946	0.416691466755391	0.913422106527782	FALSE
K11_OTHGASTR	H7_VITROTH	PGS001852	59	3091	8743	455335	0.405198883580845	1.49960071636093	0.00239049769615091	0.0161482751271906	1.01627936318677	0.368432976171979	0.0586624959005121	1.06041728515691	0.656145441399965	0.961258674912608	FALSE
K11_OTHGASTR	H7_CONVERSTRAB	PGS001852	12	3138	1980	462098	0.361741656771069	1.43582795761101	0.263713410594426	0.0192229590921665	1.01940890976656	0.280710468577558	-0.548112717255596	0.578039705949052	0.0575826247952044	0.65407704026965	FALSE
K11_OTHGASTR	H7_HETEROPHORIA	PGS001852	12	3138	2311	461767	0.362470762905413	1.43687521031556	0.231620756242374	0.0184146292196545	1.01858522404223	0.301474738798374	-0.299295415679972	0.741340373512748	0.28836069604508	0.867983917141648	FALSE
K11_OTHGASTR	H7_PRESBYOPIA	PGS001852	12	3138	1036	463042	1.02653828147113	2.79138609712838	0.000392804060497979	0.0171357253766771	1.01728338412628	0.336268379781841	0.0225802146695328	1.02283707741202	0.936726615419508	0.994905432339387	FALSE
K11_OTHGASTR	H7_VISUDISTURBSUB	PGS001852	21	3129	5684	458394	0.0140664429513208	1.01416584087154	0.949022216515647	0.0168002420205788	1.01694215972323	0.346496109832388	0.0585834251965728	1.06033344053057	0.788750432262039	0.978937934628531	FALSE
K11_OTHGASTR	H7_DIPLOPIA	PGS001852	22	3128	2886	461192	0.601401810713934	1.82467485718229	0.00536048605640197	0.016494639260937	1.01663142687565	0.355402694210251	0.101055661224524	1.10633822018972	0.638848580554433	0.958724144110971	FALSE
K11_OTHGASTR	H7_VISFIELDDEF	PGS001852	12	3138	1739	462339	0.410735332865973	1.50792620523221	0.156477164612741	0.0174871004474899	1.01764089495393	0.32644970845664	-0.0892383694324679	0.914627528342975	0.757110665297558	0.975321294826021	FALSE
K11_OTHGASTR	H7_OCUPAIN	PGS001852	12	3138	1641	462437	0.823500616036521	2.27846191362941	0.00592233811703561	0.0182713398032291	1.01843928201612	0.305213828315175	-0.294706007540209	0.74475050631737	0.303791640138888	0.87495553137748	FALSE
K11_OTHGASTR	H8_NONSUPPNAS	PGS001852	29	3121	9842	454236	0.270770532182396	1.31097420947618	0.149298912733421	0.0176508575379091	1.01780755451145	0.323212802482943	-0.0545108987884121	0.946948188213643	0.772232932147261	0.976796703100461	FALSE
K11_OTHGASTR	H8_SUP_ACUTE	PGS001852	40	3110	11600	452478	0.400388146296034	1.49240385626386	0.013165532592074	0.0186234139590038	1.01879791129489	0.298130724286137	-0.117599750458256	0.889051823996343	0.46199180021739	0.924004991221354	FALSE
K11_OTHGASTR	H8_CHRON_SUPOTITIS	PGS001852	19	3131	2284	461794	0.241156613478164	1.27272034486048	0.300795239510488	0.0182437455349015	1.01841117931704	0.306507280302058	-0.169307793218157	0.844249009271773	0.456011993189683	0.92255325144671	FALSE
K11_OTHGASTR	H8_OTIMEDNAS	PGS001852	15	3135	3990	460088	0.496430305385134	1.6428463313669	0.0593614550513543	0.0164322033339865	1.01656795453164	0.356717432155466	0.153739869004524	1.16618748580656	0.54833883938263	0.942226143475787	FALSE
K11_OTHGASTR	H8_EUSTSALP	PGS001852	11	3139	2764	461314	0.232108617536252	1.26125671598566	0.4496013362251	0.0167133456031597	1.01685379493217	0.348228419383346	0.131847123846537	1.14093388435051	0.663270304114613	0.962680917992407	FALSE
K11_OTHGASTR	H8_CHOLEASTOMA	PGS001852	12	3138	1395	462683	-0.0195154447775002	0.98067374878385	0.954365004599145	0.0197158569446673	1.01991149808118	0.268589700225581	-0.658066231918891	0.517851772100418	0.0237874176152109	0.522971941025701	FALSE
K11_OTHGASTR	H8_PERFORATION	PGS001852	12	3138	2627	461451	0.0520508882630022	1.05342934833913	0.857284356128831	0.0173103626315003	1.01746105521741	0.331397147537824	-0.0317420782530982	0.968756413205789	0.910444479574131	0.992266303850356	FALSE
K11_OTHGASTR	H8_OTOSCLE	PGS001852	22	3128	2245	461833	0.281631344812216	1.32529005486382	0.217994268831188	0.0198231564807385	1.02002093998319	0.266749898094526	-0.3693831133473	0.691160566882695	0.0851004560879203	0.704154382935592	FALSE
K11_OTHGASTR	H8_MENIERE	PGS001852	18	3132	2392	461686	0.229686754961942	1.25820582146348	0.355311630914667	0.0154130307211395	1.01553242409505	0.387520250744133	0.318550598569391	1.37513319919616	0.182003281587868	0.809775800172356	FALSE
K11_OTHGASTR	H8_BPV	PGS001852	33	3117	6214	457864	0.188279871628874	1.20717132108024	0.294595257020145	0.015116082502157	1.0152309083199	0.397868514731445	0.202280311112245	1.22419111439374	0.250885713143274	0.84946036370241	FALSE
K11_OTHGASTR	H8_PERIPHVERTIGO	PGS001852	13	3137	2076	462002	0.276433621393402	1.31841943496813	0.323357371890102	0.0173915130639124	1.01754362597228	0.329188106573848	-0.0261001287012226	0.974237535585731	0.924672430639363	0.993763713042443	FALSE
K11_OTHGASTR	H8_HL_SEN_NAS	PGS001852	111	3039	23168	440910	-0.0951096483951759	0.909273228651742	0.342009654337014	0.0229744561415399	1.0232404017054	0.20449620970614	-0.166936565017477	0.846253291697332	0.085165829566694	0.704402796241281	FALSE
K11_OTHGASTR	H8_HL_MIX_NAS	PGS001852	14	3136	2810	461268	-0.06013347901286	0.941638836173129	0.830000735994581	0.0186917384406615	1.01886752251215	0.29438730779524	-0.340121642447316	0.7116837465444	0.207812021804909	0.825387686791137	FALSE
K11_OTHGASTR	H8_HL_IDIOP	PGS001852	14	3136	2423	461655	0.101921076860251	1.10729607699622	0.722365801284001	0.0188506978694519	1.01902949398464	0.290279020911329	-0.381028817461097	0.683158202451311	0.161930626712614	0.793549655117864	FALSE
K11_OTHGASTR	H8_HL_NAS	PGS001852	11	3139	1431	462647	0.199017737341853	1.22020360887647	0.569813640645851	0.0191167013720199	1.01930059545463	0.283319163703076	-0.540677520928263	0.582353561957704	0.0790634075095456	0.693704802953617	FALSE
K11_OTHGASTR	H8_TINNITUS	PGS001852	18	3132	5963	458115	-0.370033629469218	0.69071110199903	0.119075129895595	0.0167259889565093	1.01686665145528	0.348375615038054	0.0709680990148864	1.07354697811592	0.765553027928532	0.976381642163435	FALSE
K11_OTHGASTR	I9_ANGINA	PGS001852	329	2821	25139	438939	0.499985536456465	1.6486974245207	2.25226153760271e-16	0.0159604375509337	1.01608848566194	0.395724441352067	0.00924845888567479	1.00929135802989	0.87373624517389	0.988314021446985	FALSE
K11_OTHGASTR	I9_MI_STRICT	PGS001852	166	2984	14587	449491	0.34544021340198	1.41261163338707	2.29471868852098e-05	0.0186121638879303	1.01878644981045	0.308558663018854	-0.0293385646613518	0.971087632848805	0.710918515908247	0.969553111120319	FALSE
K11_OTHGASTR	I9_MI	PGS001852	181	2969	16070	448008	0.360232581932868	1.43366281985654	4.46303912516289e-06	0.018811736877441	1.01898979235808	0.304647996140913	-0.0306795700754274	0.969786271836714	0.686187786832543	0.965990388846797	FALSE
K11_OTHGASTR	I9_POSTAMI	PGS001852	49	3101	2655	461423	0.33741106992219	1.40131498380007	0.0202723360171914	0.0161593836388373	1.01629065260062	0.367513559919826	0.0642039294337716	1.06630982855015	0.645593843467242	0.959485114745791	FALSE
K11_OTHGASTR	I9_CORATHER	PGS001852	304	2846	27917	436161	0.563085536854735	1.75608260706599	1.17427634851491e-18	0.0198761608890065	1.02007500702242	0.288207574065148	-0.0268295527509454	0.973527162410269	0.655209234117608	0.961127455882409	FALSE
K11_OTHGASTR	I9_SAH	PGS001852	27	3123	2572	461506	0.223031876202478	1.24986041390463	0.249346069112501	0.0172007417287739	1.01734952633111	0.335488340967144	-0.000695668760946575	0.999304573160464	0.997208183759356	0.999699211957763	FALSE
K11_OTHGASTR	I9_STR	PGS001852	97	3053	14020	450058	0.124777635637277	1.13289650924589	0.232889007830724	0.0190239854634343	1.01920609445474	0.292484796517387	-0.0625231476435291	0.939391317866444	0.539810883490473	0.940234621003842	FALSE
K11_OTHGASTR	I9_STR_SAH	PGS001852	120	3030	16000	448078	0.15547823090378	1.16821650477295	0.0996455259100145	0.0196406553049106	1.019834801948	0.278860633987799	-0.0679922352044944	0.934267727946904	0.46281314585577	0.924503447788245	FALSE
K11_OTHGASTR	I9_ANEURYSM	PGS001852	16	3134	2072	462006	0.259035627164889	1.29567996540953	0.302987758593919	0.017110095945333	1.01725731206574	0.337265401904799	0.00717308846376955	1.00719887668635	0.977440093884045	0.998151184138033	FALSE
K11_OTHGASTR	I9_CEREBDOTH	PGS001852	14	3136	1140	462938	0.408270122542292	1.50421342825208	0.21762987093093	0.020396130950335	1.02060555340854	0.252567772461237	-0.754128280627852	0.470420510719695	0.00694514124628397	0.352173909502431	FALSE
K11_OTHGASTR	I9_SEQULAE	PGS001852	45	3105	5192	458886	0.409296848911218	1.50575863696088	0.00690246893763377	0.0185389379836865	1.01871185098275	0.300733098317173	-0.0957865458942655	0.908657952140337	0.523010905640408	0.936322179581737	FALSE
K11_OTHGASTR	I9_PAROXTAC	PGS001852	56	3094	7628	456450	0.45813812796153	1.58112738588142	0.000796611731478171	0.0197228850118932	1.01991866611295	0.271696758199279	-0.146428091357112	0.863787843913155	0.284973431602297	0.866061026168805	FALSE
K11_OTHGASTR	I9_OTHARR	PGS001852	157	2993	21497	442581	0.390389911480324	1.4775567979384	2.97094574590572e-06	0.0207022795990834	1.02091805825365	0.256601798059485	-0.0733936978012546	0.929234920256629	0.368634918338622	0.896861810581325	FALSE
K11_OTHGASTR	I9_HYPTENS	PGS001852	886	2264	94984	369094	0.376874878933592	1.45772190624079	1.89317394032397e-18	0.0276025888531828	1.0279870697125	0.188498937506862	-0.0380279757598847	0.962686008641854	0.335910796683806	0.885719691654584	FALSE
K11_OTHGASTR	I9_HYPTENSESS	PGS001852	540	2610	67460	396618	0.463961386276081	1.59036155947221	2.2264348964068e-19	0.0243856986743411	1.02468546150666	0.212107963812145	-0.0420698889415813	0.958802768520134	0.372209168798787	0.898637248092305	FALSE
K11_OTHGASTR	I9_HYPTENSHD	PGS001852	47	3103	4971	459107	0.256548243783966	1.29246111751056	0.0828394923231806	0.01757642377894	1.01773179808872	0.326775474824861	-0.0283227009230875	0.972074626802497	0.844622142479233	0.985503845706526	FALSE
K11_OTHGASTR	I9_HYPTENSEC	PGS001852	20	3130	1999	462079	0.875162083840063	2.39926414439891	0.00010975736789073	0.0166520362580951	1.01679145420303	0.350641262880589	0.0789109932659778	1.08210800288465	0.732955144591081	0.972336532994103	FALSE
K11_OTHGASTR	I9_STEMI	PGS001852	35	3115	3303	460775	0.385838813066225	1.4708475702966	0.0285440679567766	0.020135432066609	1.0203395173592	0.260288964582367	-0.260565795398402	0.770615451757341	0.127742855195824	0.759731931429436	FALSE
K11_OTHGASTR	I9_NSTEMI	PGS001852	53	3097	7272	456806	0.162660179805488	1.17663677680471	0.245567230530304	0.0184124888286897	1.01858304387396	0.304634152595145	-0.0735280714543185	0.929110063954726	0.597763253994597	0.951740020933651	FALSE
K11_OTHGASTR	I9_NCMI	PGS001852	45	3105	3308	460770	0.620483113593925	1.85982633222416	4.50690229924717e-05	0.0157694291741683	1.01589442278405	0.378674521798185	0.107554844515197	1.11355193128765	0.480034726452691	0.928046593986551	FALSE
K11_OTHGASTR	I9_IHD	PGS001852	534	2616	44965	419113	0.471298787289854	1.60207359539761	3.03160987144221e-20	0.0132562932757294	1.01334454747477	0.497147720289883	0.020649939608348	1.02086462481031	0.662300034866038	0.962582448356395	FALSE
K11_OTHGASTR	I9_UAP	PGS001852	131	3019	8578	455500	0.763292201730057	2.14532745784839	6.08988032359528e-17	0.0150979217648936	1.01521247114552	0.405938887026987	0.0412764712714153	1.04214018754309	0.643612125632832	0.959343324455668	FALSE
K11_OTHGASTR	I9_PULMEMB	PGS001852	39	3111	5630	458448	0.308935655478324	1.36197473207126	0.0577739334934672	0.0189683713298422	1.01914941376699	0.289320067646826	-0.144006876143944	0.86588179411088	0.362276701199788	0.894669614363019	FALSE
K11_OTHGASTR	I9_NONRHEVALV	PGS001852	107	3043	14215	449863	0.345030435088897	1.41203289436035	0.000599220194982211	0.0173277906739442	1.01747878772638	0.338325095517028	-0.00396423163125634	0.996043615562168	0.967711531119313	0.997323440967501	FALSE
K11_OTHGASTR	I9_CAVS_RHEU	PGS001852	48	3102	5646	458432	0.337910523848216	1.4020150508814	0.0225640684717626	0.0157393754510344	1.01586389183312	0.379916556866394	0.0915395187613485	1.09586008286992	0.524771166854266	0.936785845683922	FALSE
K11_OTHGASTR	I9_CAVS_DX	PGS001852	47	3103	5582	458496	0.333402578536312	1.39570906789773	0.0259831376835964	0.0157206136428642	1.01584483256845	0.380422725041524	0.0941165751936391	1.09868781819716	0.516256758919525	0.934853903823834	FALSE
K11_OTHGASTR	I9_AORTVALV_EARLY	PGS001852	19	3131	2463	461615	0.679300817691122	1.97249811419865	0.00322917898391985	0.0172553948769165	1.0174051292049	0.333371322372011	-0.0377038902754609	0.962998051764905	0.874984877547599	0.988545012096261	FALSE
K11_OTHGASTR	I9_MYOCARD	PGS001852	14	3136	1396	462682	0.620245147182798	1.85938380868152	0.0396570387732454	0.0195624023500031	1.01975499998364	0.272500957760788	-0.531227076567533	0.587883149267557	0.0509302545966897	0.637899116150234	FALSE
K11_OTHGASTR	I9_CARDMPRI	PGS001852	26	3124	2943	461135	0.56550733577999	1.76034064000509	0.00463577040000266	0.0161064094559787	1.01623681685972	0.367053206578573	0.150013487704375	1.16184991331076	0.46525410261335	0.92493771077196	FALSE
K11_OTHGASTR	I9_CARDMYOOTH	PGS001852	14	3136	1818	462260	0.416116889699679	1.51606307067086	0.122748026629364	0.0168043041823011	1.01694629071513	0.3458412579079	0.0866914135963744	1.09056009577044	0.7453324161136	0.97381575085334	FALSE
K11_OTHGASTR	I9_AVBLOCK	PGS001852	28	3122	3242	460836	0.407449925792223	1.50298018310779	0.0415072639604856	0.0147913389005061	1.01490127210474	0.407670431688397	0.271173569281334	1.31150268720926	0.163084618733376	0.794684717987691	FALSE
K11_OTHGASTR	I9_HEARTFAIL	PGS001852	200	2950	15996	448082	0.628366318413501	1.87454566566251	1.27907550530796e-16	0.0219755687967793	1.02221881012988	0.231923491367814	-0.0752750443343948	0.927488350827262	0.299935177520226	0.873230301112695	FALSE
K11_OTHGASTR	I9_HEARTFAIL_NS	PGS001852	335	2815	30568	433510	0.634822675586864	1.88668755603089	4.64118191152079e-25	0.0174563345026284	1.01760958675189	0.35364425886772	-0.00383764734093105	0.996169707016807	0.946749704003468	0.995653195143086	FALSE
K11_OTHGASTR	I9_ATHSCLE	PGS001852	103	3047	7985	456093	0.734274093884575	2.08396867770175	7.34749168484961e-13	0.0212504561651581	1.02147785502879	0.240004618414041	-0.12887254615111	0.879086001300108	0.196441910362885	0.818521478428433	FALSE
K11_OTHGASTR	I9_ABAORTANEUR	PGS001852	17	3133	1313	462765	0.668860378476448	1.95201149826165	0.00717763883450762	0.0160877894804959	1.01621789473127	0.366981969983609	0.257082033575062	1.29315120422472	0.307618685432086	0.876059737765336	FALSE
K11_OTHGASTR	I9_ARTOTH	PGS001852	22	3128	2001	462077	0.739317221966809	2.09450494420264	0.000570788967525	0.0176248730942134	1.01778110769196	0.323400630819681	-0.0624543598773843	0.939455938719273	0.772809350261565	0.976901620226566	FALSE
K11_OTHGASTR	I9_VTE	PGS001852	109	3041	13745	450333	0.353216410286719	1.42363920026658	0.000332207374552925	0.0174482722664714	1.01760138257615	0.335398738158167	-0.00915401882937737	0.990887751647907	0.923377752724561	0.993574654655245	FALSE
K11_OTHGASTR	I9_PHLETHROM	PGS001852	38	3112	5219	458859	0.548882916899725	1.73131791125131	0.000819733502401812	0.0174760551458226	1.01762965486534	0.328814056054099	-0.0189600299291639	0.981218580835198	0.905941207853956	0.991548084136415	FALSE
K11_OTHGASTR	I9_PHLETHROMBDVTLOW	PGS001852	29	3121	4368	459710	0.161147541912842	1.17485829686742	0.394734154373809	0.0156824787476634	1.01580609417087	0.380205387056127	0.160682038525601	1.17431152362297	0.380072408258332	0.901842347999126	FALSE
K11_OTHGASTR	I9_THROMBOTH	PGS001852	23	3127	3023	461055	0.330170763946485	1.39120567595253	0.120935343747572	0.0159629101343972	1.01609099802863	0.371237717690657	0.167049443905202	1.18181269729877	0.420418112142326	0.914185454855005	FALSE
K11_OTHGASTR	I9_VARICVE	PGS001852	264	2886	29855	434223	0.0618113368869616	1.06376163321395	0.349844873287235	0.0137651211866391	1.01386029666656	0.458279873295801	0.0423455453297178	1.04325490833608	0.51519298667993	0.934784803818822	FALSE
K11_OTHGASTR	I9_VARICVEOES	PGS001852	18	3132	531	463547	2.12830883773477	8.40064793282605	2.68725474929735e-19	0.0173112356389313	1.01746194346886	0.331792356196956	0.0302166175583609	1.0306777726765	0.897822635521546	0.99078916988291	FALSE
K11_OTHGASTR	I9_VARICVESOTH	PGS001852	11	3139	1847	462231	0.0593222771695529	1.06111715947562	0.845954540049329	0.0179371999638443	1.01809903772576	0.314064561775695	-0.219746202163771	0.80272250134558	0.467807407259312	0.925374913300585	FALSE
K11_OTHGASTR	I9_VEINSOTH	PGS001852	53	3097	10041	454037	0.340453751939545	1.40558523291256	0.0150468576319706	0.0170223486157053	1.01716805436918	0.342588215071413	0.00900630679090405	1.00904698560215	0.948525751139633	0.995654632771797	FALSE
K11_OTHGASTR	I9_LYMPHADE	PGS001852	16	3134	2027	462051	0.485216839820092	1.62452723284766	0.0543569885645505	0.0170808747506138	1.01722758702605	0.338156638749748	-0.0202249864888636	0.979978166655298	0.934137008412039	0.994544789555279	FALSE
K11_OTHGASTR	I9_HYPOTE	PGS001852	17	3133	1985	462093	0.479825449501723	1.61579234021848	0.0493038386267285	0.0174481163380848	1.01760122390323	0.327883865660888	-0.0504704824885292	0.950781992976515	0.837501050184431	0.984772311996869	FALSE
K11_OTHGASTR	I9_TIA	PGS001852	94	3056	12160	451918	0.279658831860901	1.32267847959613	0.0086181975962824	0.0193576867160332	1.01954626155906	0.283890578212911	-0.0736344898571159	0.929011194806539	0.474995213448156	0.92712132031077	FALSE
K11_OTHGASTR	J10_ASTHMA	PGS001852	250	2900	39508	424570	0.385729273106701	1.47068646253731	7.63425533337737e-09	0.0202389919019384	1.02044518902318	0.27478045159912	-0.0410750266981943	0.959757119838722	0.534172207409443	0.938917022616576	FALSE
K11_OTHGASTR	J10_ASTHMA_MAIN	PGS001852	201	2949	33356	430722	0.325834737159834	1.38518643011217	9.43179360369788e-06	0.0203107113849376	1.02051837744905	0.269149005571778	-0.0529956555631705	0.948384132668303	0.467201116011877	0.925360363778245	FALSE
K11_OTHGASTR	J10_NASALPOLYP	PGS001852	37	3113	5887	458191	0.170777866613902	1.18622721908454	0.310675208839386	0.0197312033983046	1.01992715022581	0.27011615581193	-0.22021152989983	0.802349059194579	0.18378419900038	0.810762994291543	FALSE
K11_OTHGASTR	J10_CHRONSINUSITIS	PGS001852	124	3026	16495	447583	0.505458392512507	1.65774524432933	4.08354917805328e-08	0.0195654733432124	1.01975813164912	0.280793991975576	-0.0639881771893785	0.938016089451758	0.490810602671335	0.930668253379869	FALSE
K11_OTHGASTR	J10_SINUSITIS	PGS001852	132	3018	20891	443187	0.513306071347673	1.67080587739484	1.19968777456961e-08	0.0135310171890507	1.01362297569809	0.456401173258111	0.0802479369118623	1.08355568782423	0.368965787091311	0.896929539319073	FALSE
K11_OTHGASTR	J10_PHARYNGITIS	PGS001852	25	3125	4808	459270	0.580869437634787	1.78759195502732	0.00486735619841053	0.0156122373620588	1.01573474504917	0.381918833483283	0.208133676640827	1.23137776499055	0.311668663621842	0.877311890544878	FALSE
K11_OTHGASTR	J10_TONSILLITIS	PGS001852	64	3086	15261	448817	0.278105363100608	1.32062533505901	0.0305141942363597	0.0153974334216023	1.01551658465517	0.391555887159375	0.0836793253373477	1.08728017469589	0.504659703941119	0.933083366874811	FALSE
K11_OTHGASTR	J10_BRONCHITIS	PGS001852	73	3077	11101	452977	0.5034784244994	1.6544662090354	4.36066438136325e-05	0.0114903251541253	1.01155659250813	0.523128680060999	0.243281513887776	1.2754276241734	0.0401083888359714	0.600736602026417	FALSE
K11_OTHGASTR	J10_ACUTELOWERNAS	PGS001852	23	3127	4016	460062	0.307986246098645	1.36068227411868	0.142180963620599	0.0171981199502986	1.01734685906951	0.335406090391425	-0.0110933296671862	0.988967974416158	0.956753431095137	0.996357941099021	FALSE
K11_OTHGASTR	J10_ACUTEUPPERINFEC	PGS001852	155	2995	35468	428610	0.267308506704742	1.30644343072351	0.00147098452641203	0.0236076307553249	1.02388849670855	0.19572652356387	-0.130772002745867	0.877417800436709	0.110164208160709	0.739010952767539	FALSE
K11_OTHGASTR	J10_PNEUMONAS	PGS001852	195	2955	31555	432523	0.368185350563595	1.44510986608029	9.27679227416946e-07	0.0174974897231833	1.01765146756067	0.340670127481402	-0.00290735539581156	0.997096866869021	0.968573185068905	0.997326940394247	FALSE
K11_OTHGASTR	J10_BRONCHIECTASIS	PGS001852	13	3137	1707	462371	0.187158082323103	1.20581788847706	0.523477839466424	0.0158206215740667	1.01594643018878	0.374729257122805	0.332309035142096	1.39418363368255	0.229237809432911	0.83646689301348	FALSE
K11_OTHGASTR	J10_BRONCHNAS	PGS001852	15	3135	931	463147	0.657368603868516	1.92970782195512	0.0179291186380943	0.0153258002622607	1.01544384259925	0.390003505774706	0.413157430891365	1.51158297705852	0.11098431049135	0.740419053592217	FALSE
K11_OTHGASTR	J10_COPDNAS	PGS001852	93	3057	9089	454989	0.654694079306679	1.92455366651813	1.02963240183145e-09	0.0209418987671421	1.02116271910097	0.24605965224311	-0.128964785461216	0.879004918753381	0.222211876777496	0.832248223681833	FALSE
K11_OTHGASTR	J10_OTHERINSTPULM	PGS001852	20	3130	2693	461385	0.38116461902572	1.46398858594888	0.102069948349362	0.0189828345451905	1.01916415405103	0.28735881433316	-0.291457967578642	0.747173418450907	0.202018593775152	0.821465962514631	FALSE
K11_OTHGASTR	J10_COLD	PGS001852	29	3121	4676	459402	0.263381348059865	1.30132288129648	0.169123433577556	0.0193277152705132	1.01951570474174	0.279379571082346	-0.237470084359219	0.788620482715267	0.209921259999221	0.82633270027947	FALSE
K11_OTHGASTR	J10_LARYNGITIS	PGS001852	13	3137	4940	459138	-0.0246570288354333	0.975644472573705	0.933098263024218	0.0158775827761188	1.01600430136685	0.373037857135743	0.306063664790625	1.35806876495926	0.261635576609861	0.854993960360863	FALSE
K11_OTHGASTR	J10_INFLUENZA	PGS001852	41	3109	6496	457582	0.464722296796528	1.59157214282852	0.00327426131940182	0.0165603406838351	1.01669822320124	0.354918385350877	0.0480747529464008	1.04924908685369	0.762115057156227	0.976135992595446	FALSE
K11_OTHGASTR	J10_PNEUMOBACTEROTH	PGS001852	63	3087	9410	454668	0.439964567098162	1.55265220256357	0.000593261493770246	0.0167031426699181	1.01684342009371	0.352548145604601	0.0298906884147674	1.03034189949114	0.81387645361904	0.982095632284173	FALSE
K11_OTHGASTR	J10_VASOALLERRHIN	PGS001852	63	3087	15067	449011	0.16346392367787	1.17758287156209	0.207607117270697	0.0211841337460662	1.02141011039291	0.238287578755974	-0.20541899393377	0.814306055625768	0.110399037524679	0.739368195604705	FALSE
K11_OTHGASTR	J10_CHRONRHINITIS	PGS001852	54	3096	9751	454327	0.447268993950168	1.5640349586482	0.00121049040433601	0.016878242005332	1.0170214842898	0.34682880535825	0.0204846622293103	1.02069591292328	0.880937313351058	0.988908310889501	FALSE
K11_OTHGASTR	J10_SEPTDEV	PGS001852	84	3066	12046	452032	0.247700620801846	1.28107634716861	0.0257030986445544	0.0179950551017786	1.01815794168995	0.31807235115336	-0.0299438798944523	0.970499996582501	0.788682157770704	0.978937934628531	FALSE
K11_OTHGASTR	J10_CHRONTONSADEN	PGS001852	235	2915	52162	411916	0.22017658323589	1.24629678627714	0.00150221874183603	0.0214539932990873	1.02168578486378	0.24614373764812	-0.0569473388688701	0.944643814068469	0.397088898079813	0.907205217115246	FALSE
K11_OTHGASTR	J10_PERITONSABSC	PGS001852	41	3109	8167	455911	0.236056384191138	1.26624570439393	0.145918890234298	0.0210165752123668	1.02123897875019	0.240499676871687	-0.297222482691287	0.742878716318761	0.0584166054280393	0.655226678914721	FALSE
K11_OTHGASTR	J10_CHRONLARYNGITIS	PGS001852	31	3119	3620	460458	0.559709759670398	1.7501644582633	0.00201673217227861	0.0167384610352576	1.01687933397532	0.348941684590752	0.0530852810205798	1.05451957179009	0.776603758148135	0.977687288926379	FALSE
K11_OTHGASTR	J10_VOCALLARYNX	PGS001852	111	3039	18315	445763	0.394457525607197	1.48357916887992	5.22195291256502e-05	0.0194176773879424	1.01960742665898	0.283418130100517	-0.0586453416198414	0.943041167307862	0.548565698082228	0.942355629591999	FALSE
K11_OTHGASTR	J10_BRONCH	PGS001852	30	3120	2880	461198	0.451745276356424	1.57105171358842	0.0138286969381982	0.0175421543610872	1.01769692161007	0.32637304221922	-0.0485928786250395	0.952568861910919	0.786861598980649	0.978756396101929	FALSE
K11_OTHGASTR	J10_SIMPLBRONCH	PGS001852	16	3134	1132	462946	0.495276205742604	1.64095141667365	0.0564080774557367	0.0159836759151186	1.01611209817057	0.370138861441309	0.19700095232768	1.21774520039782	0.406594757938864	0.910293665892855	FALSE
K11_OTHGASTR	J10_PLEUREFFUSION	PGS001852	21	3129	2438	461640	0.545694702905688	1.72580688908569	0.0140673782129415	0.0182078471281503	1.01837462063449	0.307507408464184	-0.15747533992436	0.854297880399074	0.491762827414112	0.930778689944762	FALSE
K11_OTHGASTR	J10_PLEURPLAGUE	PGS001852	13	3137	1789	462289	0.206791965979119	1.22972672017457	0.460234510894579	0.0174984160577641	1.01765241024685	0.326226581173431	-0.0678755260037773	0.934376771949784	0.804567634557723	0.980884746898203	FALSE
K11_OTHGASTR	J10_RESPDISOTH	PGS001852	30	3120	3482	460596	0.289363130651169	1.3355766292931	0.118707681284388	0.0159671717405598	1.01609532821752	0.371694312089593	0.125762637120605	1.13401296375236	0.482017000111674	0.928457782256477	FALSE
K11_OTHGASTR	K11_CROHN	PGS001852	28	3122	3887	460191	0.80339170663136	2.23310212585115	3.38211824681308e-05	0.0157408064432755	1.01586534552751	0.378275170034911	0.148944321011538	1.16060836591021	0.435635870024708	0.918393328833014	FALSE
K11_OTHGASTR	K11_ULCER	PGS001852	63	3087	8373	455705	0.622199931852103	1.86302205848402	1.33731455608975e-06	0.0202630020440567	1.02046969035133	0.259511518252921	-0.146527299102618	0.863702153719201	0.239675602224011	0.842687918516071	FALSE
K11_OTHGASTR	K11_OTHENTERCOL	PGS001852	51	3099	6633	457445	0.57475942271747	1.77670304110492	7.60002835189609e-05	0.0137884996065963	1.01388399939542	0.44188506067634	0.213602020195129	1.23812980606941	0.136813012450193	0.769442426723248	FALSE
K11_OTHGASTR	K11_CARIES_DENTIN	PGS001852	35	3115	5447	458631	0.678320004777909	1.97056441103249	0.000103089477548991	0.0196141630230439	1.01980778455484	0.272843204363847	-0.194825249436235	0.822978461440894	0.247371225029137	0.847597357579057	FALSE
K11_OTHGASTR	K11_CARIES_1	PGS001852	447	2703	141425	322653	0.242574565774666	1.27452628165981	1.73296997947252e-05	0.0185910739266511	1.01876496387024	0.332487887599241	-0.00891280579764651	0.991126795515676	0.861945440906043	0.987307293173931	FALSE
K11_OTHGASTR	K11_CARIES_2	PGS001852	44	3106	18933	445145	0.204957102156889	1.22747240791497	0.182951239975305	0.018346588091423	1.01851592071215	0.305677392398385	-0.0804905936740763	0.922663582417313	0.597488056044216	0.951681668132813	FALSE
K11_OTHGASTR	K11_CARIES_3	PGS001852	420	2730	131807	332271	0.236054199624516	1.26624293819885	4.07555376385403e-05	0.0171050230598097	1.01725215164894	0.370198473512979	0.0017364623116967	1.00173797083542	0.973684428674848	0.997722231999839	FALSE
K11_OTHGASTR	K11_PULPITIS_1	PGS001852	247	2903	69665	394413	0.216431406561787	1.24163791421922	0.00185450629458407	0.0162875043794974	1.01642086885328	0.379125019957328	0.0134987918739273	1.01359031190458	0.839272720507965	0.985002658942356	FALSE
K11_OTHGASTR	K11_PULPITIS_4	PGS001852	248	2902	69749	394329	0.219821965739445	1.24585490598483	0.00154291023234593	0.0160781856360347	1.01620813517953	0.385364631816219	0.0162124295576306	1.01634456410193	0.807178286118611	0.981136447411236	FALSE
K11_OTHGASTR	K11_PARODON_PERIAPIC_CHRONIC	PGS001852	35	3115	4554	459524	0.726973755266559	2.06881039829304	2.54077024640464e-05	0.0187910100545661	1.01896867215602	0.293396417044602	-0.132643877895662	0.875776920100772	0.446331399233759	0.920503267520988	FALSE
K11_OTHGASTR	K11_PARODON	PGS001852	96	3054	21038	443040	0.281453683506594	1.32505462301652	0.0078174732014757	0.0170834916288368	1.01723024899025	0.344134611164328	0.00559313213704392	1.00560880290319	0.957410477900482	0.99639699150907	FALSE
K11_OTHGASTR	K11_PARODON_OPER	PGS001852	96	3054	21062	443016	0.280193172287404	1.32338542903805	0.00809846084149162	0.0170987913379933	1.01724581243626	0.343705469117179	0.00490376949835211	1.00491581265357	0.962646140530285	0.996811835977288	FALSE
K11_OTHGASTR	K11_DENTOFACIAL_ANOMALIES	PGS001852	44	3106	9243	454835	0.4080299896465	1.50385226049153	0.00776163476592132	0.0187391344351944	1.01891581389607	0.295493066224263	-0.109333944142929	0.896431009623061	0.469600844329859	0.925835473360645	FALSE
K11_OTHGASTR	K11_MISS_TEETH_ACCID_EXTR_PAROD	PGS001852	19	3131	2314	461764	0.659683241344731	1.93417956923842	0.00506511078357427	0.0162474302811263	1.01638013751954	0.362421015856108	0.133591587763245	1.14292593937198	0.566044770378383	0.946096241204845	FALSE
K11_OTHGASTR	K11_SALIVARY	PGS001852	31	3119	5438	458640	0.255735693823146	1.29141135483024	0.168778954314818	0.0152113484596863	1.01532762987155	0.3946992521789	0.201510025402719	1.22324850056018	0.270367480024497	0.860004773231702	FALSE
K11_OTHGASTR	K11_STOMATITIS	PGS001852	17	3133	2082	461996	0.826424598416941	2.28513384567162	0.00100991575056374	0.0159486649187575	1.01607652369635	0.371148494947985	0.237024177989078	1.26747176232325	0.341812547589726	0.88771499864619	FALSE
K11_OTHGASTR	K11_APHTA_RECUR_INCLAVO	PGS001852	14	3136	2673	461405	0.425398031275077	1.5301993656702	0.130288328408265	0.0158422411734926	1.01596839478107	0.374130224420519	0.320512757266879	1.37783407767271	0.240372714013629	0.843033578020667	FALSE
K11_OTHGASTR	K11_LIP_ORAL_MUCOSA	PGS001852	30	3120	3809	460269	0.545798306944635	1.72598569891239	0.00485065537362879	0.0143113392893156	1.01441423678647	0.423220357395501	0.299079772874854	1.34861720225322	0.106589403097981	0.734679621728485	FALSE
K11_OTHGASTR	K11_ORAL_LEUCOPLAC_RELAT	PGS001852	12	3138	1194	462884	0.706600085177881	2.02708760418717	0.0147540319344282	0.01734359324169	1.0174948666309	0.330447185564589	-0.0689424248240915	0.93338041807296	0.80791754646713	0.981307547995436	FALSE
K11_OTHGASTR	K11_ORAL_LEUCOPLAC_RELAT_INCLAVO	PGS001852	18	3132	1793	462285	0.813130073069989	2.2549551262066	0.000749629481268404	0.0185333028555428	1.0187061104271	0.298831254611365	-0.254781604412422	0.775085754786777	0.270234916701552	0.859906045717803	FALSE
K11_OTHGASTR	K11_APPENDACUT	PGS001852	178	2972	30749	433329	0.15197050366339	1.16412589847634	0.0495650294137703	0.0168406516510386	1.01698325481041	0.358171722916379	0.00631159175900364	1.00633155182544	0.933613555274521	0.99439093386197	FALSE
K11_OTHGASTR	K11_APPENDOTH	PGS001852	25	3125	2726	461352	0.415817649001021	1.51560947076954	0.0474225132337781	0.0147572993976101	1.01486672595792	0.408606462873947	0.306769735820062	1.35902799657316	0.121434737720351	0.754143397325497	FALSE
K11_OTHGASTR	K11_HERING	PGS001852	217	2933	29420	434658	0.0371251062174354	1.03782285080795	0.607305043188525	0.0205730342698233	1.02078611788959	0.264374567190871	-0.0488326175097904	0.952340521486449	0.486923964428169	0.92978346151672	FALSE
K11_OTHGASTR	K11_UMBHER	PGS001852	48	3102	7413	456665	0.341998338904216	1.40775795909135	0.0227619341045626	0.0136001404326798	1.0136930430276	0.447969524298106	0.236444934468684	1.26673780010959	0.102518694834179	0.72979332956202	FALSE
K11_OTHGASTR	K11_VENTHER	PGS001852	53	3097	6086	457992	0.466108491784196	1.59377990199424	0.000872212418670471	0.0151250208794871	1.01523998287739	0.399120110294551	0.136766707219809	1.14656063299916	0.322152017771976	0.881107895874798	FALSE
K11_OTHGASTR	K11_DIAHER	PGS001852	63	3087	8571	455507	0.426493175602456	1.53187607277583	0.000897970877814804	0.0180466355736955	1.01821046011152	0.315155398159472	-0.0504041611474678	0.950845052204409	0.692281511237537	0.967158698351884	FALSE
K11_OTHGASTR	K11_ADHE	PGS001852	25	3125	1540	462538	1.11427419333299	3.04735558532155	5.21587402484049e-08	0.0158209103771121	1.01594672359724	0.375611887637214	0.190968329460821	1.21042111678485	0.343888446587798	0.888682877727246	FALSE
K11_OTHGASTR	K11_OTHILEUS	PGS001852	31	3119	3574	460504	0.445008691041695	1.56050375817696	0.0139589228071202	0.01737733155968	1.01752919577536	0.33086740462609	-0.0257231284587115	0.974604892615404	0.889719132812885	0.990068016664323	FALSE
K11_OTHGASTR	K11_DIVERTIC	PGS001852	190	2960	21816	442262	0.544488631699737	1.72372669777131	2.17791885677914e-12	0.0189586251311919	1.01913948098275	0.301729712018121	-0.0304840124755818	0.969975939457265	0.679358959398965	0.96476237150026	FALSE
K11_OTHGASTR	K11_IBS	PGS001852	64	3086	7922	456156	0.665213344251881	1.94490541146803	3.66526386681014e-07	0.0124788659448898	1.01255705187797	0.487379260506135	0.234606729362151	1.2644114150583	0.0654370442244934	0.66850567370367	FALSE
K11_OTHGASTR	K11_OTHFUNC	PGS001852	84	3066	11434	452644	0.528374791734397	1.69617343226946	2.82248822609365e-06	0.0136802855632359	1.01377428884456	0.447934550334361	0.12777643547014	1.13629893816032	0.248160678232351	0.848464338025139	FALSE
K11_OTHGASTR	K11_FISSANAL	PGS001852	74	3076	8279	455799	0.456989268723604	1.5793119361256	0.000108009143804162	0.0185526104845767	1.01872577941666	0.302570665854532	-0.0526110458902257	0.94874896053306	0.658016876711586	0.961827125428171	FALSE
K11_OTHGASTR	K11_ABSCANAL	PGS001852	15	3135	2388	461690	0.266971623965634	1.30600338660787	0.369628429604512	0.0198343315537042	1.02003233885531	0.265907271238534	-0.616243875137127	0.539968823614817	0.0274772873474159	0.54144509396243	FALSE
K11_OTHGASTR	K11_OTHANRECT	PGS001852	58	3092	7313	456765	0.536192943751974	1.70948634739732	6.02266318602392e-05	0.0165330867549954	1.0166705145578	0.357043801910016	0.0400802575639253	1.0408943104818	0.763578498998433	0.976181266560794	FALSE
K11_OTHGASTR	K11_OTHINT	PGS001852	18	3132	2048	462030	0.40852430759831	1.50459582542437	0.0933758759643687	0.0158373324736459	1.0159634077094	0.37465153905198	0.227553885210953	1.25552509216583	0.323815632342779	0.881625709285668	FALSE
K11_OTHGASTR	K11_PERITONITIS	PGS001852	13	3137	1061	463017	0.956167830282532	2.6017071618799	0.000617333486727593	0.0176159243293985	1.01777199984895	0.322968884458741	-0.0962868475188587	0.908203462791042	0.730403460713631	0.971871736191454	FALSE
K11_OTHGASTR	K11_OTHPERITON	PGS001852	15	3135	1229	462849	0.528325741200714	1.69609023609781	0.051278757494592	0.0156941114861281	1.01581791084622	0.378729590435618	0.31991069315762	1.37700478289539	0.211835757845065	0.827145146903667	FALSE
K11_OTHGASTR	K11_ALCOLIV	PGS001852	31	3119	1535	462543	1.38502213509685	3.99491433165362	1.81972197999259e-13	0.020062687258602	1.02026529565656	0.26166667738365	-0.296657073547642	0.74329886550449	0.112916971043297	0.7436009457273	FALSE
K11_OTHGASTR	K11_CHRONHEP	PGS001852	14	3136	709	463369	1.59359715354761	4.92142023031923	5.93288476956012e-09	0.0163847127318817	1.01651967825374	0.358000197127564	0.206079300700359	1.22885064884863	0.463715427335111	0.924574033654616	FALSE
K11_OTHGASTR	K11_FIBROCHIRLIV	PGS001852	19	3131	1128	462950	1.39510786267553	4.03540981925831	1.54857635081061e-09	0.0169755922019981	1.01712049635065	0.341348021418216	0.0278555465011568	1.02824713979577	0.901225368602904	0.991072003765377	FALSE
K11_OTHGASTR	K11_OTHINFLIV	PGS001852	16	3134	1605	462473	0.821466590968001	2.27383217507776	0.00118765515212221	0.0164765873023797	1.0166130748529	0.355485333160695	0.16055255964024	1.17415948491894	0.521804781668853	0.936239311883927	FALSE
K11_OTHGASTR	K11_DISLIVOTH	PGS001852	41	3109	4080	459998	0.776087355522921	2.17295361617732	1.70425672728318e-06	0.0140514990500983	1.01415068539063	0.432547345288589	0.245903099735417	1.27877565383871	0.111831535946024	0.742283898481413	FALSE
K11_OTHGASTR	K11_CHOLELITH	PGS001852	279	2871	32871	431207	0.312015626548493	1.36617604147884	1.25925895650316e-06	0.0220488863478563	1.02229375945722	0.236739760277151	-0.0497794720775897	0.951439220281498	0.42574116990181	0.916074749837912	FALSE
K11_OTHGASTR	K11_CHOLECYST	PGS001852	35	3115	2922	461156	0.598333438117077	1.81908465564887	0.000486348189071123	0.0186636500420076	1.01883890455692	0.296734237866943	-0.132899178890185	0.875553361920617	0.433956779168421	0.91811306329546	FALSE
K11_OTHGASTR	K11_GALLBLAOTH	PGS001852	12	3138	1115	462963	0.372481430147098	1.45133152787993	0.198359344195192	0.0170534183216929	1.01719965797252	0.338595116678827	0.047825190206861	1.04898726604883	0.867473473936078	0.987807596380665	FALSE
K11_OTHGASTR	K11_CHOLANGI	PGS001852	14	3136	1068	463010	1.15886802936993	3.18632440828728	1.57876237505788e-05	0.0173566970796907	1.01750819980616	0.330204909884394	-0.0113306582649657	0.988733291883081	0.966873877513752	0.997275003392327	FALSE
K11_OTHGASTR	K11_BILIAOTH	PGS001852	18	3132	1545	462533	0.616712545970149	1.85282693541217	0.0114742587094753	0.0190672749163885	1.01925021628402	0.285127806300284	-0.359506703076542	0.698020572557137	0.118199440968288	0.749951945132075	FALSE
K11_OTHGASTR	K11_ACUTPANC	PGS001852	60	3090	4962	459116	0.775310854780213	2.17126697100585	3.04519891575219e-09	0.0176895987522441	1.01784698637589	0.324611833235968	-0.0277120941006166	0.972668363452951	0.830815281145405	0.983796716235909	FALSE
K11_OTHGASTR	K11_CHRONPANC	PGS001852	28	3122	2464	461614	0.896898975182466	2.45198763486122	3.52815941167363e-06	0.015705761964657	1.01582974567992	0.379339409271846	0.169438026611763	1.1846389286699	0.371439282953261	0.898193660217887	FALSE
K11_OTHGASTR	K11_PANCOTH	PGS001852	19	3131	1192	462886	1.17933783558274	3.25221998539387	3.7996365244459e-07	0.0165510804595266	1.01668880839123	0.353556682357064	0.0947062645227403	1.0993358937424	0.671624494905871	0.96364221173769	FALSE
K11_OTHGASTR	K11_COELIAC	PGS001852	15	3135	3193	460885	0.182533741991917	1.200254649253	0.487739783376216	0.0183349032217408	1.01850401955588	0.303748700305797	-0.259354819040544	0.77154921411838	0.323226426126077	0.881340049084339	FALSE
K11_OTHGASTR	K11_GIBLEEDING	PGS001852	79	3071	6306	457772	1.02081227220291	2.77544826808981	8.01975674987347e-19	0.0171920619851242	1.01734069603634	0.339877714970206	-0.0186201590472217	0.981552125137432	0.869803365135273	0.987889232195232	FALSE
K11_OTHGASTR	K11_OTHDISDIG	PGS001852	69	3081	6049	458029	1.00613266214639	2.73500335385721	3.12572771404409e-16	0.017346590447479	1.01749791627697	0.334756386279504	-0.0226012473484399	0.977652247484444	0.852757254941993	0.986436068862526	FALSE
K11_OTHGASTR	TEMPOROMANDIB	PGS001852	26	3124	5181	458897	0.407728035276989	1.50339823428143	0.0400941096140169	0.018254057418496	1.01842168110872	0.306788521603184	-0.13233641320912	0.876046231976816	0.49669469864213	0.931417714278284	FALSE
K11_OTHGASTR	APPENDACUT_COMPLIC	PGS001852	39	3111	7122	456956	-0.161513820187004	0.85085477241205	0.320592397420175	0.015550452135006	1.01567198958602	0.385195516557505	0.120713436620115	1.12830153613394	0.435203238671775	0.918331304149337	FALSE
K11_OTHGASTR	HERING_BILATERAL	PGS001852	12	3138	2288	461790	0.00143010296202365	1.00143112604691	0.996134714688076	0.0180803199171959	1.01824475844007	0.310393044856062	-0.214318716382823	0.807091110866651	0.438561445079594	0.918803302316675	FALSE
K11_OTHGASTR	K11_CONSTIPATION	PGS001852	216	2934	28141	435937	0.450338932715131	1.56884382788778	1.02375165432924e-09	0.00720843608935886	1.00723447940437	0.695538677150213	0.14733598734062	1.15874322068655	0.0384331483085216	0.592868841416103	FALSE
K11_OTHGASTR	K11_FISTULA	PGS001852	76	3074	8592	455486	0.458361412122133	1.58148046599971	8.29244741290067e-05	0.0182648958114233	1.01843271922288	0.310277527529693	-0.0389220325365924	0.961825697332871	0.740289556376103	0.973613026331356	FALSE
K11_OTHGASTR	K11_STRICTURE	PGS001852	46	3104	6186	457892	0.41177887045203	1.50950060423376	0.00603383503462915	0.0161495336729507	1.01628064222166	0.367301085514333	0.0715255132755259	1.07414555532323	0.638499768414527	0.958608153671879	FALSE
K11_OTHGASTR	L12_ATOPIC	PGS001852	72	3078	19773	444305	0.329617601779964	1.39043632641389	0.00626277002778024	0.0158103053312054	1.01593594949273	0.379563622264344	0.0636027969635442	1.06566902771127	0.593561509039758	0.950798769937554	FALSE
K11_OTHGASTR	L12_PSORI_VULG	PGS001852	39	3111	5188	458890	0.596372629731109	1.81552127389739	0.000357929761036419	0.0207555828902661	1.02097247799655	0.246179144808144	-0.297603951318786	0.742595385438806	0.0674384590307972	0.672057862837885	FALSE
K11_OTHGASTR	L12_PSORI_ARTHRO	PGS001852	24	3126	3140	460938	0.549121563504499	1.73173113369772	0.0131958332444825	0.0205670531104761	1.02078001242342	0.249373956389724	-0.442957612912769	0.642134424718828	0.028219489916193	0.546783518703761	FALSE
K11_OTHGASTR	L12_PSORI_NAS	PGS001852	19	3131	1534	462544	0.736021337754334	2.08761306208562	0.00279961036968205	0.0196737784114842	1.01986858260428	0.27010285895674	-0.471771741480025	0.623895906222064	0.0481498007380991	0.630389488503005	FALSE
K11_OTHGASTR	L12_AGEP	PGS001852	16	3134	1460	462618	0.399360226771082	1.49087057338161	0.14462836596501	0.0153900710669492	1.01550910808944	0.388139997530164	0.304652648092894	1.3561538585554	0.225659830600691	0.83364419331168	FALSE
K11_OTHGASTR	L12_ABSCESS_CUT	PGS001852	38	3112	6397	457681	0.558861140913066	1.74867986589116	0.000657727315694735	0.0168823837333952	1.01702569652494	0.345463931168421	0.012017408354957	1.01208990753308	0.941032037412228	0.994984496351227	FALSE
K11_OTHGASTR	L12_CELLULITIS	PGS001852	28	3122	5200	458878	0.315142606748244	1.37045473311551	0.100697714525042	0.0161486651703325	1.01627975957965	0.36604072532631	0.116220129473999	1.12324310383438	0.541331603900567	0.940628111901588	FALSE
K11_OTHGASTR	L12_PILONIDALCYST	PGS001852	15	3135	2877	461201	0.414020233373862	1.51288773739792	0.1208632312337	0.0184770074297682	1.01864876354708	0.300041513282242	-0.279659654031375	0.756041013183497	0.286486956106058	0.866525238513405	FALSE
K11_OTHGASTR	L12_INFECT_SKIN_NAS	PGS001852	15	3135	1918	462160	0.61505853576618	1.84976487379348	0.0200484593779372	0.0162994587104283	1.01643301955734	0.360601324580813	0.182388127891833	1.20007988797654	0.478040866043185	0.927538544283481	FALSE
K11_OTHGASTR	L12_SEBORRHOEIC	PGS001852	16	3134	2142	461936	0.472948911300343	1.60471939785467	0.0768754716583485	0.0191641434552018	1.01934895434538	0.282533138001572	-0.376515769476079	0.686248295825357	0.129296847120915	0.76091882278618	FALSE
K11_OTHGASTR	L12_ALLERGICCONTACT	PGS001852	19	3131	3823	460255	0.331234107793332	1.39268579274483	0.152320383594114	0.0177983975287682	1.01795773290713	0.318452063824	-0.101491422249991	0.903488929211153	0.658328459684452	0.961891046124809	FALSE
K11_OTHGASTR	L12_OTHERCONTACT	PGS001852	19	3131	2497	461581	0.212680315114553	1.23698914129576	0.405121471749166	0.0143923758728036	1.01449644478134	0.419825402170443	0.450676742565873	1.56937388831189	0.0484405135675366	0.631612190997983	FALSE
K11_OTHGASTR	L12_PRURITUS	PGS001852	20	3130	2174	461904	0.776708037375546	2.17430274770089	0.000614187061365726	0.0165327204589527	1.01667014215548	0.354114465342274	0.100593987634005	1.10582757093698	0.662349307886613	0.962597157496291	FALSE
K11_OTHGASTR	L12_DERM_NUMMULAR	PGS001852	16	3134	1663	462415	0.791089050710342	2.20579734382231	0.00193031406125537	0.016397746725507	1.01653292765109	0.357825319761168	0.127713891424632	1.13622787165024	0.595859918427007	0.951331709263706	FALSE
K11_OTHGASTR	L12_INFECT_DERM	PGS001852	33	3117	2777	461301	1.10959165311669	3.03311957659337	3.33466244425353e-10	0.0186080358658896	1.01878224424621	0.298030225421177	-0.149246439785188	0.861356816151861	0.390123159523516	0.905043088305565	FALSE
K11_OTHGASTR	L12_DERM_NAS	PGS001852	77	3073	14459	449619	0.282380484938393	1.32628325479925	0.0169816641770105	0.0224794003393715	1.02273396597484	0.211957002132643	-0.217049341458144	0.804890253866429	0.0599327067538295	0.657628127254576	FALSE
K11_OTHGASTR	L12_LICHENPLANUS	PGS001852	22	3128	2966	461112	0.409062443176889	1.50540571986638	0.0569685201879762	0.0176197556597527	1.01777589927718	0.323578228765682	-0.0544554317956087	0.947000714038695	0.797206570483889	0.98017539423403	FALSE
K11_OTHGASTR	L12_URTICA_ALLERG	PGS001852	11	3139	2266	461812	0.336980805127231	1.40071217698847	0.268355417536546	0.0177233433612177	1.01788133380396	0.319907360075938	-0.14962323263293	0.861032324201144	0.609161745224939	0.953394718493193	FALSE
K11_OTHGASTR	L12_URTICA_DERTMATOG	PGS001852	11	3139	1753	462325	0.722017743685674	2.05858271519279	0.0171676917497636	0.0175892395843341	1.01774484122496	0.323576019001643	-0.151588180711229	0.859342101534074	0.608682831713052	0.953355778934647	FALSE
K11_OTHGASTR	L12_URTICA_NAS	PGS001852	30	3120	6216	457862	0.219302213760219	1.24520753868141	0.233048874144752	0.0171713651090629	1.01731964047993	0.336667307748038	-0.00178665288710216	0.998214942227054	0.992168276269741	0.999273184674909	FALSE
K11_OTHGASTR	L12_ACTINKERA	PGS001852	57	3093	7073	457005	0.351470999829854	1.4211565327868	0.0117838185819292	0.013202061327922	1.01328959331631	0.462027258668972	0.222537511029784	1.24924267915112	0.0953059734319596	0.719100957272415	FALSE
K11_OTHGASTR	L12_NAIL_INGROW	PGS001852	12	3138	1320	462758	0.791213070411586	2.20607092311416	0.0140637494044862	0.0153237577587084	1.01544176855371	0.389829274944464	0.544021704176814	1.72292203020946	0.0663302234076321	0.670753545430432	FALSE
K11_OTHGASTR	L12_FOLLICULARCYST	PGS001852	25	3125	4540	459538	0.277726924757632	1.32012565435065	0.169749315970592	0.0166274929277464	1.01676649906072	0.351768972542314	0.0664267897075959	1.06868272263656	0.742092532373317	0.973675080548744	FALSE
K11_OTHGASTR	L12_SEBORRKERAT	PGS001852	24	3126	3762	460316	0.257043227963106	1.29310102367453	0.215308811929782	0.0163025480792996	1.01643615969872	0.361216659708806	0.119161884051208	1.12655227437376	0.557874951410495	0.94426764451219	FALSE
K11_OTHGASTR	L12_CORNSANDCALLOS	PGS001852	17	3133	1625	462453	0.578354060788031	1.78310113802857	0.0274147651072966	0.015197764630616	1.01531383792825	0.394156869660623	0.337869074489789	1.40195693946139	0.161223913647325	0.792799775568347	FALSE
K11_OTHGASTR	L12_ULCERLOWLIMB	PGS001852	28	3122	1915	462163	1.19711919314924	3.31056607084522	3.56973038635424e-10	0.0171691202462958	1.01731735673951	0.336531139920214	-0.00860054394650044	0.991436334929724	0.964226295886918	0.997056190040464	FALSE
K11_OTHGASTR	L12_CHRONICULCEROFSKIN	PGS001852	13	3137	1097	462981	0.859259205096014	2.36141072457074	0.00228701135288507	0.0166772789269968	1.016817121057	0.349403558231097	0.112849743109222	1.11946371317393	0.691015719379727	0.966783440105408	FALSE
K11_OTHGASTR	L12_SKINSUBCUTISNAS	PGS001852	14	3136	1730	462348	0.513995276062198	1.6719578015928	0.0586068228057665	0.0179213233742815	1.01808287391352	0.314736163320857	-0.150300762365751	0.860449146782906	0.569936756357891	0.946806032257111	FALSE
K11_OTHGASTR	M13_RHEUMA	PGS001852	91	3059	11364	452714	0.40720582573057	1.5026133503262	0.000148299391153161	0.0185764048359109	1.01875001962416	0.303291429261669	-0.0453746802076426	0.955639355593697	0.671917776586243	0.96364221173769	FALSE
K11_OTHGASTR	M13_SJOGREN	PGS001852	18	3132	2201	461877	0.471535102699818	1.6024522348135	0.0789729643094739	0.0145192176340559	1.01462513345856	0.415712618253267	0.410326218639671	1.50730941734638	0.083802328465866	0.701714027594583	FALSE
K11_OTHGASTR	M13_POLYMYALGIA	PGS001852	17	3133	2269	461809	0.268590381572534	1.30811920155833	0.277077601352561	0.0179649747700977	1.01812731562198	0.313849070573495	-0.125711155455908	0.881869533202521	0.59245427941409	0.950674099493218	FALSE
K11_OTHGASTR	M13_OSTEOPOROSIS	PGS001852	34	3116	4235	459843	0.463597106836534	1.58978232896193	0.00891818737361141	0.0152243060706245	1.01534078617719	0.394554942982262	0.1905054548187	1.20986097319174	0.277089860203681	0.86272032923927	FALSE
K11_OTHGASTR	M13_PYOGARTH	PGS001852	11	3139	1686	462392	0.143426320616948	1.15422176532652	0.650194559308859	0.0162079845381835	1.01634004644062	0.363033608427409	0.264169499093201	1.30234892455549	0.372537832956233	0.898825944725069	FALSE
K11_OTHGASTR	M13_REACTARTH	PGS001852	19	3131	2769	461309	0.386024984387988	1.47112142542407	0.0945278129026846	0.0168657545632528	1.01700878437221	0.344407206469873	0.057447230520791	1.0591293794743	0.808297907819214	0.981323286675403	FALSE
K11_OTHGASTR	M13_PSORIARTH_ICD10	PGS001852	21	3129	2836	461242	0.596867800605162	1.81642048976783	0.0113382225097175	0.019949391067178	1.02014971003215	0.263633212807065	-0.407015273677213	0.665634023544662	0.0601308823978754	0.658185978154158	FALSE
K11_OTHGASTR	M13_PSORIARTH	PGS001852	23	3127	2979	461099	0.565568262269077	1.76044789464717	0.011165616067077	0.0201234649563633	1.02032730691677	0.259654784020612	-0.402722552553627	0.668497546533636	0.0497318090139614	0.634567883436253	FALSE
K11_OTHGASTR	M13_GOUT	PGS001852	69	3081	5670	458408	0.745019176556574	2.10648182966139	1.47766284717158e-09	0.0167301477460907	1.01687088039851	0.352097985031252	0.0398609207915942	1.04066602911956	0.748741348953818	0.974240364960233	FALSE
K11_OTHGASTR	M13_ARTHRITISNAS	PGS001852	38	3112	8146	455932	0.221823145772295	1.24835058226241	0.176013717274427	0.0175469106876671	1.0177017621205	0.326784570122631	-0.0316767578762226	0.968819694806566	0.846491885917815	0.985762277572401	FALSE
K11_OTHGASTR	M13_ARTHROSIS_POLY	PGS001852	25	3125	4417	459661	0.0136420299142496	1.01373550699303	0.949561189179317	0.0141255791263042	1.01422581653351	0.428923727324695	0.394540126226158	1.48370171849882	0.0544784201699548	0.648104820025415	FALSE
K11_OTHGASTR	M13_ARTHTROSIS_COX_PRIM_ICD10	PGS001852	83	3067	14878	449200	0.0660675995385643	1.06829893123995	0.561055458890679	0.015230640921472	1.01534721823	0.39812159856029	0.0754916977633108	1.07841427443033	0.497105673171357	0.931444178567824	FALSE
K11_OTHGASTR	M13_ARTHTROSIS_COX	PGS001852	105	3045	16915	447163	0.0855196885287803	1.08928300751279	0.398423268416887	0.0159909472811183	1.01611948672039	0.376735223267068	0.0361369775287345	1.03679785477267	0.714982211257646	0.969700876874626	FALSE
K11_OTHGASTR	M13_ARTHROSIS_KNEE_PRIM_ICD10	PGS001852	197	2953	32883	431195	0.173398077334156	1.18933945994348	0.0232728715363058	0.0210827630552196	1.02130657459222	0.251142702774131	-0.0604353558094452	0.941354620158993	0.410572119790122	0.911689589038417	FALSE
K11_OTHGASTR	M13_ARTHROSIS_KNEE	PGS001852	245	2905	37358	426720	0.163827561749068	1.17801116339307	0.0174072531584484	0.0199718245373469	1.02017259578694	0.280995340103747	-0.0345582477353967	0.966032068867351	0.602005344838607	0.952214582056704	FALSE
K11_OTHGASTR	M13_ARTHROSIS_OTH	PGS001852	109	3041	17258	446820	0.255070353380236	1.29055241240369	0.0098771555232978	0.017328636727332	1.01747964856812	0.33848913857421	-0.00194928289465308	0.9980526157234	0.98395577784585	0.998852482171156	FALSE
K11_OTHGASTR	M13_HALLUXVALGUS	PGS001852	122	3028	14478	449600	0.229188598896191	1.25757919469348	0.0151967840121477	0.0170028831004661	1.01714825486162	0.348588786054539	0.00753239397348632	1.00756083381482	0.935061995808941	0.994724715984141	FALSE
K11_OTHGASTR	M13_HALLUXRIGIDUS	PGS001852	33	3117	4080	459998	0.271483834491852	1.31190966399871	0.138478182107867	0.0144455855832828	1.01455042727964	0.419095187580274	0.262038748300231	1.29957689784959	0.140820740528931	0.773489037532733	FALSE
K11_OTHGASTR	M13_HAMMERTOE	PGS001852	42	3108	4824	459254	0.344399975221023	1.41114294485654	0.0279933745615126	0.0174143488238269	1.01756686261954	0.330778332816779	-0.0165232414005625	0.983612518592472	0.915301908232227	0.992823850503308	FALSE
K11_OTHGASTR	M13_FLATFOOT	PGS001852	15	3135	2252	461826	0.37607478676176	1.45655606080899	0.202416223205485	0.0149335259534356	1.01504558818533	0.40220307104375	0.499532881739858	1.64795130273575	0.0692803642178182	0.674981108059872	FALSE
K11_OTHGASTR	M13_PATELLAOTH	PGS001852	41	3109	6877	457201	0.396636048763964	1.48681470351815	0.0146805548717061	0.0142217983594222	1.01432340925886	0.426941947468534	0.226876685507386	1.25467513877217	0.153155330203222	0.786283394910729	FALSE
K11_OTHGASTR	M13_MENISCUSDERANGEMENTS	PGS001852	147	3003	23882	440196	0.198773979205113	1.21990621056643	0.020800828150889	0.0238605417821077	1.02414748214832	0.190054180631584	-0.147231928020659	0.863093778569649	0.0851928293025662	0.704402796241281	FALSE
K11_OTHGASTR	M13_KNEEDERANGEMENTS	PGS001852	225	2925	35874	428204	0.170288021748902	1.18564629406573	0.0148830737577846	0.0211641588334239	1.02138970801895	0.251101790877276	-0.0575553455101907	0.944069638924672	0.411122047300737	0.912111734449137	FALSE
K11_OTHGASTR	M13_PATHODISLOCATIO	PGS001852	18	3132	2866	461212	0.517545773466987	1.67790463428813	0.0289906626627192	0.0168558302110721	1.01699869126895	0.344705301610727	0.0663686776297707	1.06862062106745	0.773518460901341	0.977058206829203	FALSE
K11_OTHGASTR	M13_RECUDISLOCATIO	PGS001852	13	3137	2460	461618	0.419107115803744	1.52060322670377	0.135334890526099	0.0165880389991012	1.01672638441916	0.35204508386212	0.148887171621653	1.16054203974547	0.579147027889683	0.948197807511937	FALSE
K11_OTHGASTR	M13_JOINTOTH	PGS001852	157	2993	30105	433973	0.454087792126146	1.57473624084929	5.21151993332623e-08	0.016240563006493	1.01637315778197	0.373389823183768	0.0182450081600237	1.01841246518939	0.823822702959507	0.983066205570407	FALSE
K11_OTHGASTR	M13_SPONDYLOLISTHESIS	PGS001852	33	3117	4887	459191	0.511951061544938	1.66854345220282	0.00387757204473532	0.0188115754102469	1.01898962782467	0.292755937270798	-0.160574845656719	0.851654078577654	0.360814841617659	0.894243822503053	FALSE
K11_OTHGASTR	M13_ANKYLOSPON	PGS001852	12	3138	3000	461078	-0.131074996521586	0.877151988576175	0.653612861438829	0.0179313870593784	1.01809311963052	0.314239385208996	-0.202903506630739	0.816357010663673	0.495899251679348	0.931341882681992	FALSE
K11_OTHGASTR	M13_SPONDYLOSIS	PGS001852	128	3022	16292	447786	0.475408416345227	1.60867107089718	3.46939970944043e-07	0.00980189348236872	1.00985008938194	0.589230088268115	0.18496980893801	1.20318211423354	0.042565065227328	0.611105925050353	FALSE
K11_OTHGASTR	M13_SPINSTENOSIS	PGS001852	115	3035	14343	449735	0.411376312738076	1.50889306541423	2.44841953612758e-05	0.0141501621347819	1.01425074956182	0.4347716203764	0.084610212074256	1.08829278062741	0.375275631832136	0.900130991872469	FALSE
K11_OTHGASTR	M13_CERVICDISC	PGS001852	131	3019	12894	451184	0.515539869862856	1.67454229272876	1.42139633654742e-08	0.011000583387463	1.01106131228504	0.544705581754097	0.145230440802105	1.15630599965078	0.10769287341688	0.736094567495885	FALSE
K11_OTHGASTR	M13_INTERVERTEB	PGS001852	300	2850	35211	428867	0.55193441242155	1.73660908900117	3.75471877067071e-19	0.0133615388555374	1.01345120312163	0.474769319555927	0.0354755803013311	1.03611234626785	0.559296118514705	0.944722766141894	FALSE
K11_OTHGASTR	M13_DORSOPATHYNAS	PGS001852	13	3137	979	463099	0.864656451742162	2.3741902969134	0.00219261028140053	0.0165903454155412	1.01672872941631	0.351932627515133	0.133323359599584	1.14261941555706	0.634884313106827	0.957854439762492	FALSE
K11_OTHGASTR	M13_RADICULOPATHY	PGS001852	62	3088	5377	458701	0.353511388939188	1.4240592053827	0.0059590786257356	0.0172184361084005	1.0173675278591	0.337829258950246	0.000492602895811539	1.00049272424454	0.996922523116634	0.999699211957763	FALSE
K11_OTHGASTR	M13_CERVICALGIA	PGS001852	48	3102	6059	458019	0.295669552856434	1.34402595390595	0.042669692980602	0.0170115667453206	1.01715708745418	0.342516752006701	0.0114588841231331	1.01152478862593	0.937537222805565	0.994905432339387	FALSE
K11_OTHGASTR	M13_SCIATICA	PGS001852	106	3044	15973	448105	0.507869206193016	1.66174658054321	3.66921961394856e-07	0.0186623463445686	1.01883757630011	0.302298089315434	-0.0465772716888075	0.954490802604037	0.63804813994017	0.958547127707731	FALSE
K11_OTHGASTR	M13_LOWBACKPAIN	PGS001852	157	2993	23996	440082	0.541899382416385	1.71926931278513	6.28939406959806e-11	0.0194530336481414	1.01964347680175	0.286253201030782	-0.0509404465562559	0.950335264584942	0.536656576267496	0.939408331205158	FALSE
K11_OTHGASTR	M13_THORACISPINEPAIN	PGS001852	26	3124	3868	460210	0.51935197082393	1.68093799980752	0.00891920999520444	0.0164388669526867	1.01657472857544	0.357382044593691	0.085361830137506	1.08911106862093	0.660630427429854	0.962160267751975	FALSE
K11_OTHGASTR	M13_DORSALGIANAS	PGS001852	97	3053	12324	451754	0.514794072964686	1.67329388986634	7.36830834641851e-07	0.0157093887909304	1.01583342992461	0.384575538629419	0.0412378434533232	1.04209993271898	0.688393003325615	0.966415980825105	FALSE
K11_OTHGASTR	M13_TRIGGERFINGER	PGS001852	30	3120	3287	460791	0.806028254059055	2.23899757391593	1.27877707448467e-05	0.0167036380998831	1.01684392386854	0.349952563115489	0.0469991436655006	1.048121111537	0.798664503618373	0.980272729597957	FALSE
K11_OTHGASTR	M13_TENDOSYNOVITISNAS	PGS001852	23	3127	3604	460474	-0.0372550447563902	0.96343038614373	0.876603902022979	0.0133370073541551	1.01342634194698	0.454969909525829	0.539840506471258	1.71573319201995	0.012003566293698	0.428445410269842	FALSE
K11_OTHGASTR	M13_SPONTRUPTSYNOTEND	PGS001852	14	3136	1913	462165	0.338518006717029	1.40286700975564	0.214054114361683	0.0165818136870641	1.01672005499986	0.352264464292082	0.125457164047339	1.13366660623134	0.639221167969777	0.95872957231973	FALSE
K11_OTHGASTR	M13_GANGLION	PGS001852	29	3121	6998	457080	0.0537324320996195	1.05520222613526	0.774100365959827	0.0169072811704475	1.01705101817342	0.344004403644348	0.0315329184706089	1.03203534806175	0.867062574688692	0.987807596380665	FALSE
K11_OTHGASTR	M13_OVERUSENAS	PGS001852	11	3139	673	463405	1.2291031310577	3.41816251733672	0.000260613407512749	0.0156920056102346	1.01581577166202	0.378474944100358	0.391485927819551	1.47917711211428	0.220254374154655	0.831230574596551	FALSE
K11_OTHGASTR	M13_BAKERCYST	PGS001852	14	3136	1691	462387	0.494875424974435	1.64029388667584	0.0692074892379838	0.0163740614169184	1.01650885104014	0.358312144607513	0.206207016737016	1.2290076028057	0.44690844210384	0.920579579153602	FALSE
K11_OTHGASTR	M13_DUPUTRYEN	PGS001852	50	3100	4414	459664	0.324128660758454	1.38282521101507	0.0247786316342858	0.0153096215234174	1.0154274141314	0.393074706304837	0.126024016568414	1.13430941017545	0.383230021062053	0.903272333017278	FALSE
K11_OTHGASTR	M13_PLANTARFASC	PGS001852	15	3135	2508	461570	0.307266055292577	1.35970267604598	0.237544020765236	0.0168711789009719	1.01701430098629	0.343977773844199	0.0690737964167119	1.07151528021886	0.792187942230877	0.979355014262566	FALSE
K11_OTHGASTR	M13_ADHCAPSULITIS	PGS001852	36	3114	4768	459310	0.288088137359909	1.33387486315152	0.0907733990932835	0.0157463959515422	1.01587102373112	0.378748787341566	0.117228774808021	1.12437662931653	0.48271368969708	0.928587972113456	FALSE
K11_OTHGASTR	M13_ROTATORCUFF	PGS001852	137	3013	20784	443294	0.318738980449372	1.37539227377516	0.000424847702695225	0.00900232717184519	1.00904296998753	0.620479493842392	0.189766597327647	1.20896738850508	0.031521857384345	0.562629959665458	FALSE
K11_OTHGASTR	M13_IMPINGEMENT	PGS001852	57	3093	8167	455911	0.404570176669718	1.49865820333989	0.00418499551128876	0.0113884783683065	1.01145357396665	0.525759147585089	0.323996377220238	1.38264229810187	0.0156113952591313	0.4658520637468	FALSE
K11_OTHGASTR	M13_SHOULDERNAS	PGS001852	11	3139	2195	461883	0.421763019277824	1.52464716988053	0.166299104700703	0.0169216877028109	1.01706567045738	0.342271718933588	0.0580989181768513	1.05981982597037	0.844537948406924	0.985503845706526	FALSE
K11_OTHGASTR	M13_ACHILLESTEND	PGS001852	14	3136	2772	461306	0.0671043445114007	1.06940705911014	0.816492734154931	0.0155381569818184	1.01565950182009	0.383434544131492	0.357764054157444	1.43012814787802	0.180674392032994	0.808678131559882	FALSE
K11_OTHGASTR	M13_MEDIALEPICOND	PGS001852	14	3136	977	463101	1.21456371976492	3.36882399233993	6.20385340531489e-06	0.0169958160505062	1.01714106664949	0.340373523392231	0.0284841677860936	1.02889372104009	0.914794133991284	0.992763658397218	FALSE
K11_OTHGASTR	M13_LATERALEPICOND	PGS001852	33	3117	4124	459954	0.579749368679078	1.78559084967022	0.00119915090575827	0.0151952748480663	1.01531131002072	0.39538174844139	0.200954803417828	1.22256951461109	0.261966367394953	0.855176693233122	FALSE
K11_OTHGASTR	M13_METATARSALGIA	PGS001852	12	3138	2201	461877	0.391792598706656	1.47963080223465	0.178852201329914	0.0169357704206856	1.01707999360713	0.34190759606777	0.0578321789616556	1.05953716816138	0.843171859288179	0.985364814829022	FALSE
K11_OTHGASTR	M13_ENTESOPATHYFOOT	PGS001852	14	3136	2407	461671	0.436282966920523	1.54694646750112	0.116394093766472	0.0161505424765194	1.01628166744972	0.364904967962068	0.228281290391696	1.25643869986362	0.396342441813707	0.907067544878791	FALSE
K11_OTHGASTR	M13_ENTESOPATHYNAS	PGS001852	32	3118	2862	461216	0.422475636096561	1.52573404631364	0.0180107598319674	0.0166710325898772	1.01681076969431	0.351046497040785	0.0380349759528121	1.03876756412844	0.831067317751346	0.983822589067523	FALSE
K11_OTHGASTR	M13_RHEUMATISM	PGS001852	40	3110	4568	459510	0.525758268890815	1.69174115684089	0.00239940071264225	0.0123046463760967	1.01238065999092	0.491792920766439	0.389461796080561	1.47618609090575	0.0168170368629045	0.470247983306362	FALSE
K11_OTHGASTR	M13_MYALGIA	PGS001852	26	3124	5718	458360	0.28920870730282	1.33537040100166	0.159043028125279	0.0149353162724917	1.01504740544242	0.403052190696047	0.269628303653936	1.30947763221337	0.169851889881562	0.801448393063829	FALSE
K11_OTHGASTR	M13_LIMBPAIN	PGS001852	151	2999	22301	441777	0.679493119255689	1.97287746514583	1.96761950311965e-15	0.014906607936418	1.01501826553866	0.413496957017838	0.0525506268529145	1.05395591919917	0.527276277044337	0.93740909133536	FALSE
K11_OTHGASTR	M13_SOFTTISSUENAS	PGS001852	20	3130	1414	462664	0.601886333353837	1.82555916767798	0.00740051438839791	0.0171855713298125	1.01733409284997	0.335429362921915	0.00219452837872313	1.00219693811855	0.992385715944961	0.999335170039186	FALSE
K11_OTHGASTR	M13_OSTEOCHONDROPATHY	PGS001852	14	3136	2369	461709	0.176622560089215	1.19318065412601	0.510701410097999	0.0170031396803794	1.01714851584147	0.340146587797909	0.0415650262563285	1.04244094567973	0.877797235696993	0.988647925219458	FALSE
K11_OTHGASTR	M13_DEFORMACQ	PGS001852	11	3139	1352	462726	0.262129988033853	1.29969547630902	0.422460866246001	0.0158357022420037	1.01596175145506	0.374151121598165	0.36581598117221	1.44168992015395	0.219736086264987	0.830467318871989	FALSE
K11_OTHGASTR	M13_POSTOPMUSCULOSKE	PGS001852	15	3135	1328	462750	0.585168412468028	1.79529330995876	0.0394086482861786	0.0152606860806696	1.0153777249571	0.391980816083222	0.415828524449655	1.51562595379212	0.119982932127818	0.751983936077603	FALSE
K11_OTHGASTR	M13_BIOMECHLESIO	PGS001852	11	3139	976	463102	0.698446538904097	2.0106268495606	0.0284314019605631	0.0161116457543911	1.01624213819288	0.365841772615467	0.336384954429028	1.39987781026351	0.289571837334574	0.868457010209597	FALSE
K11_OTHGASTR	JOINTPAIN	PGS001852	136	3014	25070	439008	0.490366373950255	1.63291436766313	3.72061010051441e-08	0.0181768148372729	1.01834301862738	0.317568794285252	-0.0242369454225436	0.976054410731592	0.780389911943113	0.978026530595167	FALSE
K11_OTHGASTR	N14_CHRONEPHROPATH	PGS001852	12	3138	1042	463036	0.853312840013362	2.34741058052906	0.00319318573984581	0.0171695781654675	1.01731782258874	0.335289597952849	0.0578876427982936	1.05959593578751	0.844855221177244	0.985576831572077	FALSE
K11_OTHGASTR	N14_GLOMEINOTH	PGS001852	24	3126	2311	461767	0.958198487700682	2.60699570562101	5.61135932643383e-06	0.0190365962716151	1.01921894754834	0.286328243321152	-0.222612788709524	0.800424722787264	0.274146834353756	0.861655141958246	FALSE
K11_OTHGASTR	N14_PYELONEPHR	PGS001852	112	3038	16786	447292	0.451991978254534	1.57143934284067	3.69142547539071e-06	0.015073792027413	1.01518797463066	0.405234347988073	0.051680063767359	1.05303878335235	0.591032621241261	0.950167190740197	FALSE
K11_OTHGASTR	N14_CHRONTUBULOINTNEPHRITIS	PGS001852	12	3138	1117	462961	0.449760767748562	1.56793703951037	0.139580068911908	0.0162211749964772	1.01635345252003	0.362637888893254	0.250483062559279	1.28464583112914	0.408119680110711	0.910715391293125	FALSE
K11_OTHGASTR	N14_HYDRONEPHR	PGS001852	14	3136	2111	461967	0.187559991164335	1.20630261474872	0.557369988226188	0.0199304400785436	1.02013037736978	0.263535855319914	-0.655167782349339	0.519354916688418	0.0215293711447109	0.508142206840006	FALSE
K11_OTHGASTR	N14_OBSTRUREFLUROPATH	PGS001852	13	3137	2690	461388	0.0629595192495605	1.06498372701823	0.840861861016107	0.0191798571771793	1.0193649722373	0.281875220356103	-0.486950080951102	0.614497707320106	0.0882503227195932	0.708422036681863	FALSE
K11_OTHGASTR	N14_ACUTERENFAIL	PGS001852	23	3127	2540	461538	0.84196136017204	2.32091466508264	6.62545730579842e-05	0.0165972193011494	1.01673571831731	0.352537874166745	0.0840145747206675	1.08764474581166	0.681979180336947	0.965099613798885	FALSE
K11_OTHGASTR	N14_CALCUKIDUR	PGS001852	84	3066	9009	455069	0.322696718874626	1.38084650271315	0.00376437162332858	0.0156043583642452	1.01572674210886	0.386736362855828	0.067054112638925	1.06935334214029	0.543489122747059	0.9410824026018	FALSE
K11_OTHGASTR	N14_CALCULOWER	PGS001852	12	3138	1004	463074	0.62229339149138	1.8631961839903	0.0334792460312959	0.0167858406132018	1.01692751443036	0.346126318351801	0.125550496451008	1.13377241899846	0.695560293456833	0.967632513697213	FALSE
K11_OTHGASTR	N14_CYSTKID	PGS001852	14	3136	1257	462821	0.526512852664146	1.69301819902357	0.0510989506533776	0.0178491103195138	1.01800935769363	0.316670512156574	-0.16165111242768	0.850737964672437	0.546851764022894	0.941867217839667	FALSE
K11_OTHGASTR	N14_CYSTITIS	PGS001852	130	3020	26766	437312	0.36608900404129	1.44208358821002	7.09351685439971e-05	0.018410306934367	1.01858082143582	0.310781233309101	-0.030454241774425	0.970004816750934	0.734083865280553	0.972460781218064	FALSE
K11_OTHGASTR	N14_NEUROMUSCDYSBLADD	PGS001852	18	3132	1855	462223	0.812652679191593	2.25387888135009	0.000659339576412533	0.0177945741605094	1.01795384088728	0.318447491216239	-0.0743982484662582	0.928301925398302	0.759031408306063	0.975771783341799	FALSE
K11_OTHGASTR	N14_OTHBLADD	PGS001852	22	3128	2563	461515	0.561532740973901	1.75335788524323	0.0108041364551978	0.0188602162187302	1.01903919350945	0.290598346631908	-0.25660267140305	0.773675556126661	0.246039480176386	0.847198726988387	FALSE
K11_OTHGASTR	N14_URETHRALSTRICT	PGS001852	11	3139	1184	462894	0.468070905922598	1.59691062909426	0.122348595646701	0.0171690484464614	1.0173172836963	0.335198980284106	-0.0030949557748488	0.996909828663627	0.992133678713403	0.999257038854374	FALSE
K11_OTHGASTR	N14_URETHRAOTH	PGS001852	147	3003	24755	439323	0.291427621332397	1.33833676295311	0.000957916580597154	0.00924789860018067	1.00929079253874	0.611720152531027	0.171952783109715	1.18762175608387	0.0412899111250646	0.604903841806838	FALSE
K11_OTHGASTR	N14_PROSTHYPERPLA	PGS001852	135	3015	19548	444530	0.0581241475020181	1.05984656484668	0.520584795015214	0.018562463762043	1.01873581725388	0.307093202256275	-0.0301322072118681	0.97031724213096	0.732431320330046	0.972287624091981	FALSE
K11_OTHGASTR	N14_PROSTATITIS	PGS001852	23	3127	3219	460859	0.251114200284492	1.28545687549012	0.231674546443614	0.01761035393625	1.01776633047457	0.323830881785294	-0.0421910924717116	0.958686565282154	0.839114565852167	0.985002658942356	FALSE
K11_OTHGASTR	N14_HYDROCELE	PGS001852	29	3121	4367	459711	0.0010727606831796	1.00107333629673	0.995424034917434	0.0177218944531102	1.01787985898851	0.321229412987535	-0.0521597773465099	0.949177197712548	0.779067687408752	0.977923666867039	FALSE
K11_OTHGASTR	N14_SPERMATOCELE	PGS001852	12	3138	1744	462334	-0.0891389130828381	0.914718498381914	0.778833178328058	0.0190957882221744	1.01927927889144	0.283818724956042	-0.505091740954523	0.603450211789086	0.0899571807001667	0.710776005384191	FALSE
K11_OTHGASTR	N14_ORHCEPINDIDYMITIS	PGS001852	20	3130	2087	461991	0.626520233585653	1.87108828763848	0.00527061873714485	0.0172839281781634	1.01743415954611	0.332635983017345	0.0199157842103447	1.02011542658298	0.929020340012435	0.994105782939902	FALSE
K11_OTHGASTR	N14_PHIMOSIS	PGS001852	36	3114	6646	457432	0.348482773187281	1.41691613376431	0.0380882589023439	0.0173493347253698	1.01750070857784	0.332088044672625	-0.0125047712267909	0.987573088547463	0.939761330737394	0.994905432339387	FALSE
K11_OTHGASTR	N14_BENIGNMAMDYSP	PGS001852	47	3103	4377	459701	0.309714426587372	1.36303581175932	0.0527236633326471	0.0110229777765995	1.01108395463904	0.538419699160988	0.424193930965248	1.52835796098036	0.00451333835233745	0.295990302074231	FALSE
K11_OTHGASTR	N14_HYPERTROPHYBREAST	PGS001852	21	3129	5048	459030	0.135017022551694	1.14455626745372	0.559909139916789	0.0150304794625545	1.01514400518788	0.399523623762925	0.351338092600769	1.42096766336127	0.120482210511655	0.752840239871451	FALSE
K11_OTHGASTR	N14_LUMPNASBREAST	PGS001852	22	3128	4647	459431	-0.121859085028111	0.885273107948713	0.615831756342488	0.0133780594687313	1.01346794609525	0.453500602059777	0.548562562184602	1.73076336422569	0.011829755648811	0.427524455179861	FALSE
K11_OTHGASTR	N14_SALPHOOPH	PGS001852	52	3098	6349	457729	0.420623610101798	1.52291096221827	0.00268127774491334	0.0185424178066813	1.01871539592584	0.301171259407125	-0.0833603688616141	0.920019541078768	0.546264267146637	0.941670146787559	FALSE
K11_OTHGASTR	N14_INFLUTH	PGS001852	23	3127	4541	459537	0.23415974676742	1.26384637145493	0.287930644858843	0.0151203531597836	1.01523524403278	0.396893741131995	0.291359290660662	1.33824531662742	0.171114825831221	0.802404885551219	FALSE
K11_OTHGASTR	N14_INFCERVIX	PGS001852	18	3132	2087	461991	0.236792168772855	1.26717773130336	0.3239369795373	0.0184097902733	1.0185802951749	0.301967370273321	-0.204281731205722	0.815232662349831	0.38403751742244	0.903389190813027	FALSE
K11_OTHGASTR	N14_OTHFEMPELINF	PGS001852	49	3101	5589	458489	0.441092670590297	1.55440474327314	0.00253561558811219	0.0150560765227724	1.01516999022268	0.400850861726336	0.137540031495699	1.14744763909791	0.343302778001863	0.888489953045413	FALSE
K11_OTHGASTR	N14_BARTHOOTHNAS	PGS001852	15	3135	854	463224	0.933414117406948	2.54317707771397	0.000465157620050964	0.0161316600368558	1.01626247775363	0.365500138136597	0.220609013668095	1.24683583947819	0.383583049521983	0.903315352129733	FALSE
K11_OTHGASTR	N14_VAGINITIS	PGS001852	32	3118	3955	460123	0.802150377751458	2.2303318314695	7.48421893029525e-06	0.0161990631649535	1.01633097933218	0.364794567773649	0.106236039944534	1.11208434185553	0.546368905526233	0.941697634301602	FALSE
K11_OTHGASTR	N14_ENDOMETRIOSIS_UTERUS	PGS001852	38	3112	4356	459722	0.330434517203151	1.39157265937466	0.0438112910207777	0.0170046361521705	1.01715003797667	0.342051090615948	0.00361329443337459	1.00361983025128	0.981686407387727	0.998560621750343	FALSE
K11_OTHGASTR	N14_ENDOMETRIOSIS_OVARY	PGS001852	49	3101	6240	457838	0.413619752632001	1.51228197630042	0.00426489333310678	0.0188485934220774	1.01902734949296	0.292911904001223	-0.0993142630556737	0.905458111273935	0.494479353458285	0.931068581792748	FALSE
K11_OTHGASTR	N14_ENDOMETRIOSIS_PELVICPERITONEUM	PGS001852	32	3118	5880	458198	0.271785711014796	1.3123057585093	0.127239383009276	0.0169352188396911	1.01707943260529	0.3433559500531	0.0271191120910054	1.02749018197899	0.879938303848835	0.988834608829809	FALSE
K11_OTHGASTR	N14_ENDOMETRIOSIS_RECTPVAGSEPT_VAGINA	PGS001852	22	3128	2608	461470	0.258422082003552	1.29488525105761	0.231024695803872	0.0181373584254508	1.01830283925853	0.309341846343236	-0.138443934048617	0.870712067201076	0.539815270119753	0.940234621003842	FALSE
K11_OTHGASTR	N14_ENDOMETRIOSIS_NOS	PGS001852	17	3133	2953	461125	0.431749300539032	1.5399490023792	0.0761974943080316	0.0172747642736885	1.01742483591938	0.332666237215125	-0.0194958614751181	0.980692953802459	0.93554628570976	0.994772659745163	FALSE
K11_OTHGASTR	N14_FEMGENPROL	PGS001852	102	3048	15315	448763	0.0317955332782572	1.03230641141724	0.758261581163008	0.011700919568278	1.01176964310896	0.517478696343072	0.171711478892136	1.18733521251871	0.0890347370314742	0.708724229646485	FALSE
K11_OTHGASTR	N14_OVARYCYST	PGS001852	123	3027	20682	443396	0.336544817117004	1.40010161638175	0.000305621637692795	0.0128152616897655	1.01289772905963	0.479879541487907	0.113790139757314	1.12051694824921	0.21655506716544	0.829086218912176	FALSE
K11_OTHGASTR	N14_PROHERNOV	PGS001852	27	3123	1318	462760	0.177749717737013	1.19452631506906	0.441619654053416	0.0121558995838793	1.01223008281445	0.496126498016918	0.596519977488469	1.81578880659523	0.00308701153879562	0.248476944733742	FALSE
K11_OTHGASTR	N14_UTER_POLYP	PGS001852	11	3139	2651	461427	-0.508946739843051	0.601128390078798	0.216452263085667	0.0144228872453467	1.01452739893254	0.418118387462022	0.872284081615328	2.39236898375676	0.00726942745056065	0.358310542459859	FALSE
K11_OTHGASTR	N14_OTHNONINFUTER	PGS001852	100	3050	8859	455219	0.239257441944219	1.2703055244158	0.0193195295978312	0.0162060922897453	1.01633812327457	0.369780699615427	0.0310508392052601	1.0315379451228	0.76105087595116	0.976097261400362	FALSE
K11_OTHGASTR	N14_DYSPLACERVUT	PGS001852	39	3111	8855	455223	0.243032815682498	1.27511046705214	0.132928665904811	0.0183400301133708	1.018509241329	0.305436450923556	-0.0902501731765474	0.913702572801009	0.572624948127945	0.947175035596551	FALSE
K11_OTHGASTR	N14_CERVICAL_LSIL	PGS001852	13	3137	3138	460940	0.378026561858388	1.45940170678244	0.174377391391411	0.0174123628173834	1.0175648417272	0.328502043460625	-0.0536336397420197	0.947779271562613	0.847580462138581	0.98588025046485	FALSE
K11_OTHGASTR	N14_CERVICAL_HSIL	PGS001852	14	3136	5726	458352	-0.101341804565222	0.903624117245965	0.710776583806496	0.016556714001279	1.01669453596621	0.352924568670013	0.153782016849183	1.1662366391314	0.562978210141344	0.945281126196415	FALSE
K11_OTHGASTR	N14_CERVICAL_DYSPLASIA_ALL	PGS001852	26	3124	8255	455823	0.12676203520719	1.13514686065131	0.522061651730845	0.0170071484496904	1.01715259336339	0.340882966444973	0.025136598367274	1.02545518646201	0.898547879014431	0.99078916988291	FALSE
K11_OTHGASTR	N14_FEMALE_GENITAL_LSIL	PGS001852	23	3127	4013	460065	0.599337588281233	1.82091220721899	0.00425952072802696	0.0174797303389382	1.01763339485771	0.327414369643641	-0.0478919491743781	0.953236779534236	0.818497777548544	0.982456717026031	FALSE
K11_OTHGASTR	N14_FEMALE_GENITAL_HSIL	PGS001852	15	3135	6183	457895	-0.149895174758911	0.860798205075231	0.567747202121237	0.0167071769974654	1.01684752238141	0.348649288204317	0.11389955523441	1.12063955685321	0.657405719573203	0.961662052668499	FALSE
K11_OTHGASTR	N14_FEMALE_GENITAL_DYSPLASIA_ALL	PGS001852	36	3114	9405	454673	0.255585963539136	1.29121800591676	0.128707909328458	0.0175615314535409	1.01771664180847	0.326174438077444	-0.0340374500758599	0.966535307139138	0.838407047442857	0.984924843113249	FALSE
K11_OTHGASTR	N14_OTHNONINFVAG	PGS001852	15	3135	2327	461751	0.1998417906585	1.22120953611926	0.441797577284819	0.0171147492323731	1.01726204566702	0.337012238594503	0.0176873641829452	1.0178447119288	0.945100277547013	0.995277906793055	FALSE
K11_OTHGASTR	N14_AMENORRHEAPRIM	PGS001852	19	3131	2391	461687	0.947250758474423	2.5786106818206	0.000107673027468876	0.0151724473969034	1.01528813331591	0.394979099185344	0.340738933089992	1.40598613648869	0.136313491026076	0.769125023242858	FALSE
K11_OTHGASTR	N14_OLIGOMEN	PGS001852	11	3139	1149	462929	0.779778106887677	2.18098826552788	0.0120789574582224	0.016353740073432	1.01648819442451	0.358619631641567	0.28484875392015	1.32956092203622	0.340408077819613	0.886976852006446	FALSE
K11_OTHGASTR	N14_MENORRHAGIA	PGS001852	188	2962	22431	441647	0.292171800635832	1.33933309615242	0.000110595827383244	0.0150908801906688	1.01520532247672	0.41082325453074	0.0379578909317611	1.03868749379504	0.609492868740435	0.953394718493193	FALSE
K11_OTHGASTR	N14_MENSIRREG	PGS001852	95	3055	17516	446562	0.382646638291761	1.46615985377148	0.000293409245637198	0.0129676445339676	1.01305208905708	0.47270687573057	0.145689199772693	1.15683658709743	0.160858166312412	0.792670545296686	FALSE
K11_OTHGASTR	N14_ABNORMALBLEED	PGS001852	136	3014	11156	452922	0.188870148841273	1.20788409714958	0.0330056697072357	0.0139139144353198	1.01401116345751	0.444290172950992	0.0766106010652138	1.07962159103212	0.375587384871651	0.900130991872469	FALSE
K11_OTHGASTR	N14_POSTMENBLEED	PGS001852	76	3074	9963	454115	0.209509444136485	1.23307302036573	0.0742944921938352	0.0182472012701444	1.01841469868252	0.310617180981072	-0.0395884927091726	0.961184892371845	0.736472675167978	0.973002246352371	FALSE
K11_OTHGASTR	N14_POSTMENATRVAG	PGS001852	11	3139	2253	461825	0.229751865119193	1.2582877461094	0.45090037774874	0.0177696509279675	1.01792847050315	0.318546043907558	-0.152203298048651	0.858813667849666	0.607159119679023	0.953100707450755	FALSE
K11_OTHGASTR	N14_MENOPAUSOT	PGS001852	34	3116	6775	457303	0.465494093818709	1.59280098761731	0.00764385391415818	0.015732449161912	1.01585685569046	0.378894337579369	0.159088645409796	1.17244187366468	0.359735343617808	0.894243822503053	FALSE
K11_OTHGASTR	N14_FIOTHNAS	PGS001852	58	3092	12746	451332	0.350153575964289	1.41928549999604	0.00876959516667408	0.0190004936035669	1.01918215168923	0.289751666307643	-0.0960830609185864	0.908388561346741	0.470884799510458	0.926070041904734	FALSE
K11_OTHGASTR	N14_GENITOUROTH	PGS001852	12	3138	2875	461203	-0.363414131833402	0.695298428654204	0.285608663866163	0.0148026834864553	1.01491278580476	0.406189452789305	0.605059775753422	1.83136167663799	0.0359937654914498	0.580926923821923	FALSE
K11_OTHGASTR	O15_PREG_ECTOP	PGS001852	37	3113	6374	457704	0.162141305155892	1.17602640817555	0.363653721009972	0.0126636263457192	1.01274414960833	0.478958066115454	0.401372652302654	1.49387386031983	0.0176046117183396	0.477002552887201	FALSE
K11_OTHGASTR	O15_CONCEPT_ABNORM	PGS001852	42	3108	12820	451258	0.136149945637498	1.14585369647699	0.389077110470767	0.0194487484511049	1.01963910743791	0.277331491851605	-0.165295976967491	0.847642784215708	0.285697366187408	0.866385861840713	FALSE
K11_OTHGASTR	O15_ABORT_SPONTAN	PGS001852	83	3067	18788	445290	-0.0401790333660286	0.960617441182134	0.721406525752286	0.0132830686387968	1.01337168050619	0.461186191795462	0.147770763445253	1.15924712408495	0.181492553537095	0.809350357028899	FALSE
K11_OTHGASTR	O15_ABORT_MEDICAL	PGS001852	269	2881	42322	421756	0.260065594605208	1.29701516107297	5.18508738033174e-05	0.0120693508258873	1.01214247934902	0.516488491928946	0.0567763369094863	1.05841905464291	0.369152062702808	0.896950490358257	FALSE
K11_OTHGASTR	O15_COMPLIC_ABORT_ECTOP_MOLAR	PGS001852	15	3135	1123	462955	0.515606136885857	1.67465326333819	0.110284697672266	0.0140669297598877	1.01416633457628	0.43001459936241	0.678851939075464	1.97161290066733	0.013502037023816	0.443504683274469	FALSE
K11_OTHGASTR	O15_HYPTENSPREG	PGS001852	72	3078	15985	448093	0.00461264362293922	1.00462329823922	0.969516899210031	0.0212933091101457	1.02152162930104	0.236750262487059	-0.17209693479631	0.841897560044491	0.142098065745276	0.774517568846909	FALSE
K11_OTHGASTR	O15_GESTAT_OEDEM_PREINUR	PGS001852	13	3137	2949	461129	-0.234066126533933	0.791309487611775	0.402240223046558	0.0170068710406506	1.01715231119611	0.339940843385374	0.060542134521734	1.06241236086399	0.824838400881224	0.983235366452127	FALSE
K11_OTHGASTR	O15_GESTAT_HYPERT	PGS001852	40	3110	9084	454994	0.0360537663915331	1.03671158523347	0.825398077496818	0.0205725532942076	1.02078562691647	0.250396226277483	-0.262453554580749	0.769162087594604	0.0991828814635336	0.725355033301133	FALSE
K11_OTHGASTR	O15_PRE_OR_ECLAMPSIA	PGS001852	43	3107	7855	456223	0.143585745399154	1.15440579154886	0.35158883709127	0.0185896778350746	1.01876354158205	0.299381319987874	-0.0930557097401598	0.911142739356956	0.530396079062421	0.93769831347114	FALSE
K11_OTHGASTR	O15_PREECLAMPS	PGS001852	35	3115	7254	456824	0.0456821775794172	1.04674168011058	0.789510047099732	0.018792471998486	1.01897016183216	0.293495786404145	-0.131769562331029	0.87654296032481	0.423376651675153	0.915197473732231	FALSE
K11_OTHGASTR	O15_HAEMORRH_EARLY_PREG	PGS001852	53	3097	10664	453414	0.154749498094668	1.167365497194	0.267707617056152	0.0152055296499011	1.01532172189039	0.396619557525089	0.12308081722264	1.13097581957876	0.369576927255381	0.897164945881413	FALSE
K11_OTHGASTR	O15_EXCESS_VOMIT_PREG	PGS001852	15	3135	2640	461438	0.264575207986025	1.30287740629336	0.388991068248194	0.0202582287676365	1.02046481937904	0.255822440698222	-0.61942931101847	0.538251524175014	0.019548620344656	0.492855367628695	FALSE
K11_OTHGASTR	O15_PREG_GU_INFECT	PGS001852	18	3132	3014	461064	0.261445793003627	1.29880653526253	0.268885631861449	0.0173636846005132	1.01751530969073	0.330255759761479	-0.0214204295741186	0.978807358488964	0.927479492161385	0.99390770428747	FALSE
K11_OTHGASTR	O15_PREG_DM	PGS001852	35	3115	13095	450983	0.158004051730024	1.17117093996652	0.359384930543608	0.016629151222499	1.01676818516067	0.352416202103878	0.0499843541234334	1.05125464844688	0.769024052809564	0.976606739997918	FALSE
K11_OTHGASTR	O15_PREG_MATERN_CARE	PGS001852	42	3108	7300	456778	0.625054156192416	1.86834713725951	6.65777302986872e-05	0.0162467332762713	1.01637942909789	0.364103196266595	0.0844947391101082	1.08816711948955	0.589581044171885	0.949795862244517	FALSE
K11_OTHGASTR	O15_MATERN_CARE_OTHER	PGS001852	17	3133	9198	454880	-0.0852383621516412	0.918293371928299	0.72882013437082	0.0177643579702472	1.01792308266505	0.319126078748849	-0.0999644665164632	0.9048695706327	0.68211837597859	0.965152789398829	FALSE
K11_OTHGASTR	O15_AMNIOT_OTHER	PGS001852	12	3138	4324	459754	0.012819351567923	1.0129018716964	0.966266763312282	0.0183670114851139	1.0185367224762	0.302569912049831	-0.311952657189026	0.732016183111763	0.295197617717375	0.8712894082481	FALSE
K11_OTHGASTR	O15_MEMBR_PREMAT_RUPT	PGS001852	12	3138	7308	456770	-0.552348233553344	0.575596586941327	0.0849750588309038	0.015587916006779	1.01571004130398	0.381602502759944	0.453454654692718	1.57373953194759	0.126987346515476	0.759205880638597	FALSE
K11_OTHGASTR	O15_ANTEPART_HAEM_NAS	PGS001852	12	3138	2746	461332	0.502350606860548	1.65260132468437	0.083481783881469	0.0170802757719147	1.01722697772857	0.337691290744807	0.0556311964137891	1.05720770983439	0.853889397055836	0.98648463618364	FALSE
K11_OTHGASTR	O15_FALSE_LAB	PGS001852	50	3100	15145	448933	0.302831444131809	1.35368627344628	0.0429835867476158	0.0218308321322304	1.02207086829542	0.223335837617544	-0.285419608786004	0.751698768725962	0.0459018202271089	0.62337907273019	FALSE
K11_OTHGASTR	O15_PRETERM	PGS001852	75	3075	9407	454671	0.485138760793451	1.62440039629427	3.54521194523747e-05	0.0187546795278738	1.01893165315994	0.297455233569098	-0.0571354810333092	0.944466103454621	0.622789322597964	0.95551923729777	FALSE
K11_OTHGASTR	O15_LABOUR_ABNORM_FORCES	PGS001852	11	3139	3652	460426	-0.221937309464053	0.80096557572197	0.46608805868014	0.016884922024767	1.01702827803577	0.34321633189552	0.101609441216906	1.10695105783382	0.736686613376447	0.973098726638447	FALSE
K11_OTHGASTR	O15_LABOUR_LONG	PGS001852	31	3119	8322	455756	0.11558201228312	1.12252657174033	0.526196620952047	0.0161802874648325	1.01631189718563	0.365272164369264	0.108239681770342	1.11431479432443	0.547780017554974	0.942062725703031	FALSE
K11_OTHGASTR	O15_LABOUR_MALPOS	PGS001852	26	3124	8127	455951	-0.0114741170832783	0.988591459547194	0.953892832182097	0.0180824255097552	1.01824690245091	0.311270963111642	-0.101145183024585	0.903801806680267	0.605519087182075	0.952827983590243	FALSE
K11_OTHGASTR	O15_LABOUR_PELVIC_ABNORM	PGS001852	32	3118	5549	458529	0.0107340102668371	1.01079182643632	0.951972710440634	0.0181437278369291	1.01830932526898	0.31003424441294	-0.0904202362174747	0.913547198975023	0.613042909568397	0.954009866775898	FALSE
K11_OTHGASTR	O15_LABOUR_OBSTR_OTHER	PGS001852	13	3137	2435	461643	0.123174459363392	1.13108173153448	0.658618409596703	0.017265890010553	1.01741580706373	0.332558280048104	-0.0144318033493987	0.985671835958166	0.959477963611003	0.996515663516679	FALSE
K11_OTHGASTR	O15_LABOUR_INTRAPART_HAEMORRH	PGS001852	14	3136	1612	462466	0.357783382882959	1.43015579069959	0.189511064043077	0.0165788723619821	1.01671706450006	0.352219536599684	0.151158584832698	1.16318110633723	0.584408033325838	0.949093076760603	FALSE
K11_OTHGASTR	O15_LABOUR_FETAL_STRESS	PGS001852	13	3137	8165	455913	-0.254812884226782	0.775061510627432	0.370988143227587	0.0163833654709459	1.01651830873741	0.357887933267325	0.206360532215887	1.22919628897913	0.46321079439101	0.924549842560332	FALSE
K11_OTHGASTR	O15_POSTPART_HEAMORRH	PGS001852	25	3125	8502	455576	-0.0842510412150466	0.919200469925075	0.682412482000617	0.0156261088163147	1.01574883486494	0.38148665263607	0.200320370611597	1.22179412239626	0.315229062776977	0.878128391591475	FALSE
K11_OTHGASTR	O15_RETAINED_PLAC_MEMB_NO_HEAMORRH	PGS001852	22	3128	4159	459919	-0.0209651514890961	0.979253089486822	0.92612362163642	0.0149295816165876	1.01504158451151	0.402821912562266	0.334367686377285	1.39705672787688	0.123465848374675	0.755575774375386	FALSE
K11_OTHGASTR	O15_DELIVERY_PROXY	PGS001852	718	2432	149885	314193	-0.0252246420845785	0.975090840983794	0.562159170689627	0.0266501906536482	1.02700848275435	0.188101135472019	-0.0412777824697433	0.959562543269818	0.32978943672831	0.8835432810049	FALSE
K11_OTHGASTR	O15_DELIV_SPONT	PGS001852	580	2570	121230	342848	-0.0460143094105821	0.955028296200931	0.325368156701307	0.0269024152930793	1.02726755226909	0.171927716038857	-0.0524638832324737	0.948888591225591	0.25248880278505	0.850283577282159	FALSE
K11_OTHGASTR	O15_DELIV_FORCEP_VAC	PGS001852	15	3135	7501	456577	0.0325650513215039	1.03310109554966	0.90039861295489	0.0174478580282973	1.0176009610469	0.327701200219046	-0.043341247215246	0.957584561240603	0.865396467786386	0.987807596380665	FALSE
K11_OTHGASTR	O15_DELIV_CAESAR	PGS001852	33	3117	12632	451446	0.124206094456187	1.1322491972373	0.482330951713966	0.0167716886170841	1.01691312297796	0.348142716257697	0.0458346741468415	1.04690131679549	0.793894706854295	0.979543463860687	FALSE
K11_OTHGASTR	O15_DELIV_MULTIP	PGS001852	14	3136	2652	461426	0.0306224195777448	1.03109610867305	0.919951292759442	0.0197817591667651	1.01997871473009	0.267026291714327	-0.59364687528798	0.552309403974528	0.029632624860239	0.554260916727065	FALSE
K11_OTHGASTR	O15_PUERP_SEPSIS	PGS001852	28	3122	4492	459586	0.0649021011694594	1.06705455587746	0.738207670389554	0.015592135829329	1.01571432742916	0.38274181900426	0.183474482326799	1.20138430848837	0.333342057201334	0.884863118961525	FALSE
K11_OTHGASTR	O15_OTHER_MATERN_DIS_ELSEWHERE	PGS001852	28	3122	11198	452880	0.331308246699111	1.39278904877319	0.084759946368436	0.0180725882101508	1.01823688570033	0.311660289105743	-0.0996325586583122	0.905169953800804	0.599241358258304	0.951831642847494	FALSE
K11_OTHGASTR	Q17_VACTREL	PGS001852	27	3123	4908	459170	0.661518196234	1.93773195973712	0.000671859036407779	0.0165746421206225	1.01671276355058	0.353435348593791	0.0782622825081095	1.08140625542218	0.689082797374827	0.966523026218378	FALSE
K11_OTHGASTR	R18_MOUTH_BREAT	PGS001852	70	3080	13452	450626	0.267890820606708	1.30720441243896	0.0288042141822245	0.020126742400341	1.02033065098784	0.263066988626429	-0.135162028089192	0.873574356636624	0.269267321124788	0.859787315664808	FALSE
K11_OTHGASTR	R18_VOICE_DISTU	PGS001852	40	3110	6820	457258	0.375197284031123	1.45527848950644	0.0191418645030202	0.0170722130227871	1.01721877611571	0.340239460513247	0.0049134137949094	1.00492550440642	0.975191329781342	0.99790667232738	FALSE
K11_OTHGASTR	R18_DYSPHAGIA	PGS001852	36	3114	5182	458896	0.441115783332262	1.55444067024407	0.011847817561758	0.0142199779210148	1.01432156274725	0.426626969892826	0.261232179453086	1.29852912221771	0.12556668146792	0.757599869327158	FALSE
K11_OTHGASTR	R18_MALAI_FATIG	PGS001852	52	3098	8999	455079	0.429595836006404	1.53663634494585	0.00235257535814698	0.0179989475047	1.01816190477861	0.315619131655636	-0.0356361464020691	0.964991345186456	0.797539599492232	0.980223848743146	FALSE
K11_OTHGASTR	WEIGHTLOSS	PGS001852	14	3136	1726	462352	0.804759274548081	2.23615813384618	0.00274729659559035	0.0174264907578412	1.01757921792425	0.328289276179058	-0.0295223393812955	0.970909187888376	0.91120145377437	0.99233600073556	FALSE
K11_OTHGASTR	R18_ABNORMALITI_GAIT_MOBIL	PGS001852	18	3132	2063	462015	0.57793015924285	1.78234543888328	0.027491460769907	0.0146071916417255	1.01471439802426	0.412805153536846	0.471982555243718	1.60316941658288	0.0512574621343879	0.639116059605614	FALSE
K11_OTHGASTR	R18_COUGH	PGS001852	90	3060	13782	450296	0.417885889779319	1.51874735991755	0.000132760024187575	0.0228926256859697	1.023156672903	0.204694969953671	-0.199434428428774	0.819193934885296	0.0593287431317397	0.656190086469382	FALSE
K11_OTHGASTR	R18_DYSPNOEA	PGS001852	200	2950	26367	437711	0.576689948669495	1.78013632539072	1.75925388052628e-14	0.0247804704886878	1.02509005830188	0.177619369667499	-0.119430200411759	0.887425947623077	0.101374603720739	0.728274482650355	FALSE
K11_OTHGASTR	R18_ABDOMI_PELVIC_PAIN	PGS001852	609	2541	90829	373249	0.704158528918592	2.02214439277903	6.48651774744688e-50	0.0139541988931297	1.01405201317024	0.481108228264409	0.0185430377524858	1.01871602747437	0.680161617902605	0.964823707655827	FALSE
K11_OTHGASTR	R18_HEADACHE1	PGS001852	178	2972	25180	438898	0.639401301059632	1.89534579803197	3.31439921551551e-16	0.0130081935689679	1.01309316817455	0.477367108437475	0.0849168860467262	1.08862658287927	0.272948320922117	0.860888022081407	FALSE
K11_OTHGASTR	R18_PAIN_NOT_ELSEW_CLASSIFIED	PGS001852	55	3095	6951	457127	0.854195587234014	2.34948366556515	5.06098285758271e-10	0.0162383575749543	1.01637091624302	0.365429976822473	0.0553984239843503	1.05696164966647	0.687181368272319	0.966249685478752	FALSE
K11_OTHGASTR	R18_RETEN_URINE	PGS001852	56	3094	6443	457635	0.504773066878752	1.65660953822785	0.000325662981156056	0.0128056221282015	1.01288796521667	0.475433856829515	0.268569396040714	1.30809175026925	0.0506396704738844	0.63717929302004	FALSE
K11_OTHGASTR	R18_ABNORMALITI_HEART_BEAT	PGS001852	57	3093	9408	454670	0.450475274620293	1.56905774162655	0.000905806739010936	0.0153670990807926	1.01548578009621	0.391931283915576	0.0969642830144532	1.10182101919279	0.465674146826655	0.92510251771274	FALSE
K11_OTHGASTR	R18_HAEMORRHAGE_RESPI_PASSA	PGS001852	73	3077	8229	455849	0.662455158308611	1.9395483919253	3.8377617918915e-08	0.0153001674446124	1.01541781424599	0.395189811194287	0.0817442691144418	1.08517826074452	0.490068071628405	0.930264018762096	FALSE
K11_OTHGASTR	R18_ABNORMALITI_BREAT	PGS001852	263	2887	42215	421863	0.509748944547479	1.66487316698766	2.26727564020935e-14	0.0266474420403604	1.02700565990907	0.151431119050894	-0.114339705406938	0.891954902507761	0.0765633438552678	0.689176524938141	FALSE
K11_OTHGASTR	R18_PAIN_THROAT_CHEST	PGS001852	311	2839	39182	424896	0.621288364127593	1.86132456151472	2.21839751494813e-23	0.0212791452051621	1.02150716066821	0.255872261938253	-0.0441281546956796	0.956831327187839	0.461787919951587	0.924004991221354	FALSE
K11_OTHGASTR	R18_NAUSEA_VOMITI	PGS001852	35	3115	5745	458333	0.568398353593975	1.76543717969781	0.00099202036515782	0.0157834985989682	1.01590871593478	0.37751725764789	0.122689415611413	1.13053324043946	0.470881867688901	0.926070041904734	FALSE
K11_OTHGASTR	R18_HEARTBURN	PGS001852	15	3135	2046	462032	0.815365791121902	2.2600022099143	0.00179430495608184	0.0178975827639486	1.01805870429162	0.31543242386377	-0.18152512826354	0.833997288136524	0.489922475888472	0.930259629221194	FALSE
K11_OTHGASTR	R18_FAECAL_INCONTINENCE	PGS001852	19	3131	1942	462136	0.747848904813203	2.11245104245878	0.00153091041052985	0.0184236383668691	1.0185944006678	0.301760722757046	-0.184750987615548	0.831311264880926	0.416958972158041	0.913431103260511	FALSE
K11_OTHGASTR	R18_OTHER_SYMPTOMS_SIGNS_INVOLVI_DIGES_SYSTEM_ABDOMEN	PGS001852	18	3132	4339	459739	0.0578079370127407	1.0595114832268	0.815104052107459	0.0155866854092463	1.01570879137448	0.382175531494282	0.288659953484557	1.3346378124191	0.228836859832146	0.836386912019154	FALSE
K11_OTHGASTR	R18_DISTU_SKIN_SENSA	PGS001852	45	3105	7474	456604	0.670071862365946	1.95437776179958	1.10508869159442e-05	0.0155549684244439	1.01567657666506	0.385216751558098	0.10858767066024	1.11470263097021	0.470980550989312	0.926070041904734	FALSE
K11_OTHGASTR	R18_RASH_OTHER_NONSPECIFIC_SKIN_ERUPT	PGS001852	12	3138	2520	461558	0.188995447583323	1.20803545298964	0.519187470303706	0.0177885214513734	1.01794767952742	0.318142805816941	-0.161624657035153	0.850760471576943	0.58352109190088	0.948807561090401	FALSE
K11_OTHGASTR	R18_LOCALIZED_SWELL_MASS_LUMP_SKIN_SUBCU_TISSUE	PGS001852	49	3101	8044	456034	0.45578696300955	1.57741426138171	0.00222020165981292	0.0212117995032385	1.02143836886789	0.236730253024576	-0.257984213126474	0.77260742906642	0.0729924299825406	0.681676703052043	FALSE
K11_OTHGASTR	R18_OTHER_SKIN_CHANG	PGS001852	13	3137	2455	461623	0.321317055143477	1.37894271247223	0.259756886635784	0.016317509333297	1.01645136697204	0.359852802778057	0.239769447752417	1.27095609475617	0.409191271626409	0.911256098114386	FALSE
K11_OTHGASTR	R18_ABNORMAL_INVOLU_MOVEM	PGS001852	18	3132	2849	461229	0.437853601249039	1.5493780638018	0.0800981621062574	0.0190286486258806	1.01921084718941	0.286035817528418	-0.327204917408769	0.720935995553012	0.182698420671449	0.809985248034715	FALSE
K11_OTHGASTR	R18_OTHER_SYMPTOMS_SIGNS_INVOLVI_NERVOUS_MUSCULOS_SYSTEMS	PGS001852	67	3083	12515	451563	0.394999922948608	1.48438407654705	0.00174292687084215	0.0138956642703084	1.01399265775532	0.439586441184891	0.155709267057037	1.16848643620114	0.206781933057189	0.825387686791137	FALSE
K11_OTHGASTR	R18_PAIN_ASSOCIATED_W_MICTU	PGS001852	15	3135	2561	461517	0.332080975326012	1.39386571267335	0.20190055387855	0.0169788471890997	1.01712380707013	0.34091928777062	0.0355699315883358	1.03621010941317	0.891206946777585	0.99013148783267	FALSE
K11_OTHGASTR	R18_UNSPE_HAEMATU	PGS001852	63	3087	9661	454417	0.331846103781287	1.39353837172332	0.0100942595053156	0.0170191538157898	1.01716480472596	0.34354186519709	0.00722890713212406	1.00725509875552	0.954384705734213	0.996137563948517	FALSE
K11_OTHGASTR	R18_UNSPE_URINARY_INCONTINENCE	PGS001852	12	3138	2151	461927	0.265658841368798	1.30429001298013	0.364542880676925	0.0176375006551408	1.01779395986606	0.322307919546814	-0.105343313845406	0.900015481764335	0.714590208539271	0.969700876874626	FALSE
K11_OTHGASTR	R18_POLYURIA	PGS001852	25	3125	5094	458984	0.0769778438331539	1.08001814706525	0.704483811160729	0.0182240037156784	1.0183910742261	0.307459057779344	-0.131701755994705	0.876602397506666	0.512623230833169	0.93426746937076	FALSE
K11_OTHGASTR	R18_OTHER_SYMPTOMS_SIGNS_INVOLVI_URINARY_SYSTEM	PGS001852	15	3135	1887	462191	0.680832710446339	1.97552208537788	0.0114800549853463	0.0185873109303697	1.01876113026869	0.297168987146554	-0.290240917756287	0.748083319312129	0.262040949237214	0.855176693233122	FALSE
K11_OTHGASTR	R18_OTHER_SYMPTOMS_SIGNS_INVOLVI_COGNITIVE_FUNCTIONS_AWARE	PGS001852	62	3088	8705	455373	0.467144621679284	1.59543212080572	0.000312577338412347	0.0182014487858902	1.01836810474596	0.310902487793755	-0.0526794971945215	0.948684019651931	0.683253100857108	0.965498966173184	FALSE
K11_OTHGASTR	R18_DIZZI_GIDDI	PGS001852	143	3007	22381	441697	0.344416923234013	1.41116686112817	8.24666736689127e-05	0.0176503548900719	1.01780704291282	0.332210909076482	-0.00776141815654389	0.992268623876186	0.927835359560827	0.994005824298549	FALSE
K11_OTHGASTR	R18_SPEECH_DISTU_NOT_ELSEW_CLASSIFIED	PGS001852	11	3139	1427	462651	0.610819018842439	1.84193936421722	0.0476883801831778	0.018071735465907	1.01823601740506	0.310418839518245	-0.325525615733245	0.722147681686816	0.307772808819937	0.876068029981393	FALSE
K11_OTHGASTR	R18_FEVER_OTHER_UNKNO_ORIGIN	PGS001852	80	3070	15624	448454	0.456434859227676	1.5784365932628	6.53840167133138e-05	0.0172432826487532	1.01739280623647	0.338442370265373	0.00202940112437221	1.00203146175255	0.985817730721401	0.999037915247756	FALSE
K11_OTHGASTR	R18_SYNCO_COLLAP	PGS001852	79	3071	11816	452262	0.441086613044071	1.55439532742308	0.000133770847146228	0.0190515124032391	1.0192341504657	0.290094595029566	-0.0803643043454235	0.922780112339797	0.487262634718676	0.92984256676865	FALSE
K11_OTHGASTR	R18_CONVU_NOT_ELSEW_CLASSIFIED	PGS001852	45	3105	7255	456823	0.703001428190009	2.01980592121334	4.60909413245533e-06	0.0146301085352647	1.01473765239255	0.414032180837774	0.198952386368264	1.22012386998819	0.196631319041935	0.81886692125119	FALSE
K11_OTHGASTR	R18_ENLARGED_LYMPH_NODES	PGS001852	19	3131	4348	459730	0.1313993885634	1.14042316233742	0.614006396895989	0.0203475537414974	1.0205559764436	0.254103638283194	-0.511780313415838	0.599427459552797	0.0268599967411381	0.538247854343044	FALSE
K11_OTHGASTR	R18_OEDEMA_NOT_ELSEW_CLASSIFIED	PGS001852	31	3119	6529	457549	0.204490713090305	1.22690006168277	0.26185057395027	0.0163255117206054	1.0164595010421	0.360981051386466	0.094972659021402	1.09962878978789	0.605572267829963	0.952827983590243	FALSE
K11_OTHGASTR	R18_SYMPTOMS_SIGNS_CONCERNI_FOOD_FLUID_INTAKE	PGS001852	15	3135	2024	462054	0.807527183232442	2.24235618923302	0.00189862628069959	0.0174980533164297	1.01765204110232	0.326370637118868	-0.0380019713380058	0.962711043060461	0.883489029684933	0.989065978271722	FALSE
K11_OTHGASTR	R18_UNKNO_UNSPE_CAUSES_MORBIDI	PGS001852	12	3138	2026	462052	0.473191817734654	1.60510924186756	0.132060752135946	0.0187642389749742	1.01894139362974	0.29239358045084	-0.37105842989634	0.690003623540714	0.191072006109814	0.814968621735794	FALSE
K11_OTHGASTR	R18_ELEVATED_ERYTHROCYTE_SEDIM_RATE_ABNORMALITY_PLASMA_VISCO	PGS001852	16	3134	1495	462583	0.76862841007564	2.15680597076352	0.00229967298997247	0.0177072037131322	1.01786490569001	0.320703818837043	-0.107638426241546	0.897952213697174	0.665726006253615	0.962683039201048	FALSE
K11_OTHGASTR	R18_ABNORMAL_SERUM_ENZYME_LEVELS	PGS001852	33	3117	6679	457399	0.0478003192431104	1.048961177049	0.788696736732912	0.0158430702659145	1.01596923711311	0.375569391051446	0.129258133652492	1.13798383817999	0.46087139392028	0.923642834590078	FALSE
K11_OTHGASTR	R18_ABNORMAL_FINDI_SECRE_SMEARS_CERVIX_UTERI_VAGINA_VULVA	PGS001852	55	3095	17353	446725	0.0525398630253126	1.05394457466042	0.70284512902037	0.0198119928039897	1.0200095528627	0.269536560416698	-0.145540883797514	0.86455454307852	0.279726350148026	0.864102246522737	FALSE
K11_OTHGASTR	R18_ABNORMAL_FINDI_DIAGNOST_IMAGI_LUNG	PGS001852	63	3087	10259	453819	0.355087984542218	1.42630614165386	0.00603428980991223	0.019359077664674	1.01954767969653	0.281245091529134	-0.110961198982032	0.894973474137191	0.38341517133398	0.903310769684032	FALSE
K11_OTHGASTR	R18_ABNORMAL_FINDI_DIAGNOST_IMAGI_OTHER_BODY_STRUCTURES	PGS001852	15	3135	2310	461768	0.543600509013195	1.7221964965894	0.0368058917538285	0.0169408462398795	1.01708515613438	0.342042738517647	0.0445902004346349	1.04559928596707	0.860260870864784	0.987191753353219	FALSE
K11_OTHGASTR	R18_ABNORMAL_RESULTS_FUNCTION_STUDI	PGS001852	12	3138	1764	462314	0.669253067412941	1.95277818210521	0.0214856905725295	0.017602244149466	1.0177580766401	0.323258227571208	-0.104241718037782	0.901007481336812	0.721066787559158	0.970605758630104	FALSE
K11_OTHGASTR	R18_ABNORMAL_WEIGHT_LOSS	PGS001852	12	3138	1468	462610	0.826562416384299	2.28544879987605	0.00449686450454617	0.0175323897065627	1.01768698419973	0.325199812974484	-0.0675702238892657	0.934662082704783	0.813849635866885	0.982095632284173	FALSE
K11_OTHGASTR	ST19_CONCUSSION	PGS001852	107	3043	19126	444952	0.256775307407659	1.29275462173619	0.0100598691207684	0.0127663170328463	1.012848154341	0.480450107309604	0.129515961467118	1.13827727989316	0.190669758135836	0.814816251892897	FALSE
K11_OTHGASTR	ST19_TOXIC_EFFECT_ETHAN	PGS001852	22	3128	1309	462769	1.37468170964623	3.95381806047195	2.05583030183763e-10	0.0162855600890868	1.01641889263785	0.361526637918791	0.163145129008226	1.17720752425211	0.448855853127725	0.921028235412242	FALSE
K11_OTHGASTR	ST19_TOXIC_EFFECT_ALCOHOL	PGS001852	11	3139	659	463419	1.01561171270301	2.76105185139041	0.000906444980816867	0.0166451534038865	1.01678445579978	0.350190686509791	0.186058673503729	1.20449293012482	0.542217130361523	0.940875852906852	FALSE
K11_OTHGASTR	ST19_FRACT_FEMUR	PGS001852	20	3130	4033	460045	-0.121457233958235	0.885628927382697	0.590204010475995	0.0166648038107328	1.01680443622432	0.350235294319725	0.0833336954088353	1.08690444306263	0.71664125871103	0.969868130885107	FALSE
K11_OTHGASTR	ST19_SUPERF_INJURY_HEAD	PGS001852	27	3123	4797	459281	0.559549458245457	1.74988392689215	0.00444804826259281	0.0159922123802387	1.01612077221308	0.370595524596495	0.132912968554429	1.14215059098818	0.500616113428802	0.932191788734814	FALSE
K11_OTHGASTR	ST19_OPEN_WOUND_HEAD	PGS001852	73	3077	13241	450837	0.460143433091443	1.58430120991862	0.000116296051989262	0.017530927003278	1.01768549562673	0.329948141336698	-0.0101060089209681	0.989944885197427	0.93210313283048	0.994212518801557	FALSE
K11_OTHGASTR	ST19_FRACT_SKULL_FACIAL_BONES	PGS001852	28	3122	5800	458278	0.322562646723755	1.38066138206255	0.0954805135317937	0.018845431586341	1.01902412750096	0.291453690342097	-0.187423172369128	0.829092812970203	0.330948618925738	0.884215459062642	FALSE
K11_OTHGASTR	ST19_INJURY_EYE_ORBIT	PGS001852	13	3137	4013	460065	-0.13117553991511	0.877063801172012	0.661650474095403	0.0156915626525429	1.01581532169871	0.378626989911002	0.372989259462857	1.45206874375074	0.190953792342375	0.814900221847776	FALSE
K11_OTHGASTR	ST19_INTRACR_INJURY	PGS001852	71	3079	15946	448132	0.254120543864973	1.28932721538645	0.0373714498548786	0.0146692176869857	1.01477733869739	0.414700232727613	0.112301155313954	1.11884975746334	0.357155460676588	0.893229048803948	FALSE
K11_OTHGASTR	ST19_DISLO_SPRAIN_STRAIN_JOINTS_LIGAM_NECK_LEVEL	PGS001852	17	3133	4271	459807	0.322908433902142	1.38113887961767	0.189590353599649	0.0165761225310268	1.01671426870385	0.352594052102524	0.118014227489712	1.12526012088025	0.639829083042437	0.958830352203012	FALSE
K11_OTHGASTR	ST19_SUPERF_INJURY_THORAX	PGS001852	24	3126	3300	460778	0.614496995399392	1.84872644773414	0.00343843503770818	0.0191066099645357	1.01929030932888	0.284565532834674	-0.263159917603602	0.768618971778394	0.195353331779976	0.817658533785263	FALSE
K11_OTHGASTR	ST19_FRACT_RIBS_STERNUM_THORACIC_SPINE	PGS001852	45	3105	6025	458053	0.567609628556543	1.76404528417575	0.000207458285388302	0.0197343762499166	1.01993038630844	0.27061461566906	-0.182193144917527	0.833440350101321	0.229505434516753	0.836631435220359	FALSE
K11_OTHGASTR	ST19_SUPERF_INJURY_ABDOMEN_LOWER_BACK_PELVIS	PGS001852	20	3130	3532	460546	0.556584647539968	1.74470353552691	0.014874737557035	0.0184622492762133	1.01863373028314	0.300812615768232	-0.19753850151166	0.82074853995991	0.37689796462075	0.900412217831937	FALSE
K11_OTHGASTR	ST19_FRACT_LUMBAR_SPINE_PELVIS	PGS001852	19	3131	3724	460354	0.176227227276602	1.19270904388971	0.44883360525466	0.0164687116526649	1.01660506839596	0.355938055927029	0.121058475890169	1.12869091164343	0.598656166121692	0.951810166470103	FALSE
K11_OTHGASTR	ST19_SUPERF_INJURY_SHOUL_UPPER_ARM	PGS001852	14	3136	2301	461777	0.551775657464492	1.73633341558266	0.0399945750220121	0.0168632011700621	1.01700618755222	0.344127067671354	0.101755857049307	1.10711314486014	0.708217552110178	0.969519613162702	FALSE
K11_OTHGASTR	ST19_FRACT_SHOUL_UPPER_ARM	PGS001852	58	3092	8946	455132	0.556730017071421	1.74495718069808	2.99449010582413e-05	0.0175658906104867	1.0177210782047	0.327840484618407	-0.0125241417270214	0.987553958947999	0.924581671842972	0.993745685483176	FALSE
K11_OTHGASTR	ST19_DISLO_SPRAIN_STRAIN_JOINTS_LIGAM_SHOUL_GIRDLE	PGS001852	36	3114	7810	456268	0.217169358922651	1.2425545220142	0.200140552162305	0.0160322723034062	1.01616147874849	0.370134574261132	0.0993377827593215	1.10443929711255	0.553953550418728	0.943300752316935	FALSE
K11_OTHGASTR	ST19_INJURY_MUSCLE_TENDON_SHOUL_UPPER_ARM_LEVEL	PGS001852	44	3106	9497	454581	0.0123771117412169	1.01245402518327	0.935466909812408	0.0174255803808105	1.01757829154392	0.330661251272522	-0.0164989802201542	0.983636382482719	0.91290626978807	0.992525890918182	FALSE
K11_OTHGASTR	ST19_OPEN_WOUND_FOREA	PGS001852	11	3139	1962	462116	0.591990732947302	1.80758325156514	0.0508289938429088	0.0174441537058803	1.01759719153183	0.32756488497546	-0.0621971677836473	0.939697590433249	0.835205599837238	0.984619790247816	FALSE
K11_OTHGASTR	ST19_FRACT_FOREA	PGS001852	77	3073	16108	447970	0.218650046499324	1.24439571984127	0.0619009759800876	0.015242128306886	1.01535888198182	0.397226760730803	0.0819873197600382	1.08544204607668	0.481257487761476	0.928361820844225	FALSE
K11_OTHGASTR	ST19_SUPERF_INJURY_WRIST_HAND	PGS001852	22	3128	5043	459035	0.443323543217504	1.55787629311951	0.0420667830000739	0.0186108090609338	1.018785069532	0.297099276635717	-0.203594476183993	0.815793127660148	0.340929716098276	0.887094143569912	FALSE
K11_OTHGASTR	ST19_OPEN_WOUND_WRIST_HAND	PGS001852	52	3098	12709	451369	0.234949629192034	1.26484505586086	0.096317482610165	0.019025771094383	1.01920791438232	0.288807610946373	-0.10995495785812	0.895874486493497	0.426944318956674	0.916345731417339	FALSE
K11_OTHGASTR	ST19_FRACT_WRIST_HAND_LEVEL	PGS001852	48	3102	10142	453936	0.356891230347494	1.42888044257193	0.0152912550201096	0.0154673830717868	1.01558762216951	0.388092626771231	0.12008002919245	1.12758708785262	0.413479238403075	0.912767771417166	FALSE
K11_OTHGASTR	ST19_DISLO_SPRAIN_STRAIN_JOINTS_LIGAM_WRIST_HAND_LEVEL	PGS001852	37	3113	8305	455773	0.384545063851826	1.46894589282015	0.0206236564528309	0.0178158928515322	1.01797554256202	0.319351769363048	-0.0533744002345015	0.948025005244772	0.747462204569644	0.9741117865973	FALSE
K11_OTHGASTR	ST19_INJURY_MUSCLE_TENDON_WRIST_HAND_LEVEL	PGS001852	22	3128	3708	460370	0.376290767323617	1.45687068258026	0.0954038083434792	0.0150687011019747	1.01518280639753	0.398460856409131	0.321971669183776	1.37984568324901	0.14474249422572	0.77814842593342	FALSE
K11_OTHGASTR	ST19_SUPERF_INJURY_HIP_THIGH	PGS001852	17	3133	2556	461522	0.565684991802822	1.7606534029033	0.0206533168303344	0.017707117989456	1.01786481843489	0.320758835067393	-0.0996837734346226	0.905123596911187	0.685379280790686	0.96589145250968	FALSE
K11_OTHGASTR	ST19_SUPERF_INJURY_LOWER_LEG	PGS001852	23	3127	5925	458153	0.159810247478509	1.17328821547043	0.461363855584136	0.0154311495217118	1.01555082449121	0.38736557645197	0.237563941980017	1.26815608260919	0.25599711099628	0.851867144558072	FALSE
K11_OTHGASTR	ST19_OPEN_WOUND_LOWER_LEG	PGS001852	20	3130	2983	461095	0.707652672066793	2.02922241336098	0.00179328044778146	0.0166186341573133	1.01675749179962	0.351686475401833	0.0655824945611783	1.06778081979045	0.76558128774117	0.976381642163435	FALSE
K11_OTHGASTR	ST19_FRACT_LOWER_LEG_INCLU_ANKLE	PGS001852	103	3047	17151	446927	0.430076568187488	1.53737523307691	2.12997446806348e-05	0.0170629526115787	1.01720935629517	0.345313399540682	0.00426137494591054	1.00427046751515	0.966321516147524	0.997275003392327	FALSE
K11_OTHGASTR	ST19_DISLO_SPRAIN_STRAIN_JOINTS_LIGAM_KNEE	PGS001852	97	3053	22991	441087	0.201340461073259	1.22304109883288	0.0563532115446981	0.0228440429034057	1.02310696631228	0.206100429415206	-0.180275119823634	0.835040443626307	0.0802914451670512	0.696151122243148	FALSE
K11_OTHGASTR	ST19_INJURY_MUSCLE_TENDON_LOWER_LEG_LEVEL	PGS001852	13	3137	3816	460262	-0.145538959257395	0.864556206950024	0.601419913216983	0.0174710698177674	1.01762458166031	0.326960204766081	-0.0675512804236604	0.934679788611504	0.808360424681815	0.981323286675403	FALSE
K11_OTHGASTR	ST19_SUPERF_INJURY_ANKLE_FOOT	PGS001852	12	3138	2955	461123	0.508546185360894	1.66287192923636	0.0805643879299684	0.016989922226116	1.01713507181633	0.340380639111573	0.0345307976173292	1.03513390754318	0.905106097321733	0.991364885572042	FALSE
K11_OTHGASTR	ST19_OPEN_WOUND_ANKLE_FOOT	PGS001852	16	3134	2291	461787	0.779273306725209	2.17988758013356	0.00191093194371294	0.0170442983276066	1.01719038115996	0.339132873041334	0.0776159073374193	1.08070748712681	0.76066837283212	0.976025549971417	FALSE
K11_OTHGASTR	ST19_FRACT_FOOT_ANKLE	PGS001852	29	3121	6426	457652	0.294073441262953	1.34188244959009	0.138970940197397	0.0204775922832394	1.02068869668373	0.251798174498787	-0.356757404973445	0.699942279655574	0.0597253907228097	0.656759047397633	FALSE
K11_OTHGASTR	ST19_DISLO_SPRAIN_STRAIN_JOINTS_LIGAM_ANKLE_FOOT_LEVEL	PGS001852	36	3114	11948	452130	0.100378344792887	1.10558913284745	0.556614893465171	0.0156602668701895	1.01578353146095	0.381290213096382	0.134729472184889	1.14422719719359	0.427842937335703	0.916776759777335	FALSE
K11_OTHGASTR	ST19_FOREI_BODY_EXTER_EYE	PGS001852	29	3121	4068	460010	0.698785274754284	2.01130803632057	0.000194884236249874	0.0177107916536043	1.01786855773525	0.321610749747606	-0.050727830580021	0.950537342526711	0.784238330378793	0.978539583113192	FALSE
K11_OTHGASTR	ST19_BURNS_CORROSIO_EXTER_BODY_SURFA_SPECIFE_SITE	PGS001852	15	3135	2727	461351	0.557257264258021	1.74587744704495	0.0319151704435029	0.0174694810971266	1.01762296494042	0.327125988008001	-0.0455664660665696	0.955456095053012	0.863864262471005	0.987759341778824	FALSE
K11_OTHGASTR	ST19_POISO_MEDICI	PGS001852	48	3102	7077	457001	0.894507877175621	2.44613169596664	1.06958413554658e-09	0.0166234175336544	1.01676235534498	0.353671652446304	0.0334665596013911	1.03403286467694	0.818099082672782	0.982309355953667	FALSE
K11_OTHGASTR	ST19_ADVER_EFFEC_NOT_ELSEW_CLASSIFIED	PGS001852	15	3135	5525	458553	-0.1467577077263	0.863503172219098	0.58006065031086	0.016372126368106	1.0165068840478	0.358436743162691	0.177937540492253	1.19475069536396	0.496094118863784	0.931393634021691	FALSE
K11_OTHGASTR	ST19_COMPLICATIO_PROCED_NOT_ELSEW_CLASSIFIED	PGS001852	135	3015	24512	439566	0.367996303342098	1.44483669789701	5.7669575916711e-05	0.00829338018740797	1.00832786553231	0.648223697902245	0.209978123450746	1.23365107163311	0.0174697906769908	0.47606580126542	FALSE
K11_OTHGASTR	ST19_COMPLICATIO_INTERNAL_ORTHOPA_PROSTHET_DEVICES_IMPLANTS_GRAFTS	PGS001852	31	3119	4610	459468	0.298218552605067	1.34745624577384	0.101219814073827	0.0170511327582741	1.01719733310085	0.340102841556898	0.00858959729926654	1.00862659374246	0.96209642084284	0.996715561935108	FALSE
K11_OTHGASTR	ST19_SEQUEL_INJURI_UPPER_LIMB	PGS001852	17	3133	2470	461608	0.579721674619828	1.78554140009616	0.0180468495533289	0.016673274117371	1.01681304890616	0.349808544348893	0.0998128833311184	1.10496414152119	0.687979125830225	0.966348826756624	FALSE
K11_OTHGASTR	ST19_SEQUEL_INJURI_LOWER_LIMB	PGS001852	13	3137	2589	461489	0.253841298702605	1.28896722726365	0.386767311178628	0.018710470037032	1.01888660770608	0.293816492994487	-0.386037093306156	0.679745311211743	0.172855486749342	0.80390178428432	FALSE
K11_OTHGASTR	VWXY20_SUICI_OTHER_INTENTI_SELF_H	PGS001852	76	3074	8412	455666	0.893178254944946	2.44288142617886	2.45880058986236e-14	0.015486814510459	1.01560735668985	0.389678679090296	0.0638001917848113	1.06587940602164	0.583882257886375	0.948868449648277	FALSE
K11_OTHGASTR	VWXY20_TRANSPO_ACCIDENTS	PGS001852	77	3073	15920	448158	0.444253733035987	1.55932608797349	0.000156724659607218	0.0137449417684566	1.01383983776208	0.445220997855242	0.147320872094869	1.15872570613038	0.205802889668966	0.825155247202841	FALSE
K11_OTHGASTR	VWXY20_OTHER_EXTER_CAUSES_ACCIDENTAL_INJURY	PGS001852	495	2655	114537	349541	0.276008624976159	1.31785923048273	1.38516952362432e-07	0.00857349028001409	1.00861034790534	0.657815844006653	0.0563696204875506	1.05798866576114	0.250971384790201	0.84946036370241	FALSE
K11_OTHGASTR	VWXY20_MISAD_PATIENTS_SURGI_MEDICAL_CARE	PGS001852	15	3135	2644	461434	0.423219641248419	1.52686962268942	0.102887481205816	0.0171628040231536	1.01731093115637	0.335715767960916	0.0059679255729527	1.00598576911943	0.981689220135495	0.998560621750343	FALSE
K11_OTHGASTR	VWXY20_SURGI_OTHER_MEDICAL_PROCED_CAUSE_ABNORMAL_REACTION_PATIENT_COMPLICATION_WO_MENTION_MISAD_TIME_PROCED	PGS001852	88	3062	15889	448189	0.329967531569307	1.39092296664468	0.00365288288605439	0.00973091999956222	1.00977841934735	0.589568891808421	0.270560689800798	1.31069914038743	0.0130775313071996	0.440755404260939	FALSE
K11_OTHGASTR	VWXY20_SURGI_OPERA_OTHER_SURGI_PROCED_CAUSE_ABNORMAL_REACTION_PATIENT_COMPLICATION_WO_MENTION_MISAD_TIME_PROCED	PGS001852	81	3069	14828	449250	0.295801396391428	1.34420316672077	0.0134778972675599	0.00891255674331709	1.00895239183339	0.620848139836742	0.327287429152576	1.38720014164483	0.0040119937667747	0.282723292856578	FALSE
K11_OTHGASTR	VWXY20_OCCUPANT_INJURED_OTHER_UNSPE_TRANSPO_ACCIDENTS	PGS001852	32	3118	5249	458829	0.66168404458006	1.93805335602853	0.000343659526895984	0.0145648811513699	1.01467146586875	0.415186875887177	0.271102858740683	1.31140995342385	0.135397938100726	0.768192843661315	FALSE
K11_OTHGASTR	VWXY20_UNSPE_FALL	PGS001852	66	3084	11763	452315	0.51000152399856	1.6652937328492	5.39761688658506e-05	0.0200454100002508	1.02024766842174	0.264801030324042	-0.135505247996581	0.873274579974444	0.27632230990243	0.862375633893299	FALSE
K11_OTHGASTR	VWXY20_EXPOS_OTHER_SPECIFE_FACTO	PGS001852	81	3069	21583	442495	0.227733108006911	1.25575013104869	0.0463867259408857	0.0153320433752261	1.01545018214965	0.394854788918868	0.072004631157383	1.07466032097337	0.521266327896127	0.936062444456715	FALSE
K11_OTHGASTR	Z21_KIDNEY_TRANSPLANT_STATUS	PGS001852	13	3137	1070	463008	1.23114535684455	3.42515030986965	9.97920929310774e-06	0.0174284159598659	1.0175811769717	0.328140674376813	-0.0479380311835548	0.953192853480322	0.863585980886635	0.98770963634253	FALSE
K11_OTHGASTR	Z21_TRANSPLANTED_ORGAN_TISSUE_STATUS	PGS001852	21	3129	2038	462040	0.956623861608568	2.60289389241947	3.0596566677102e-05	0.0152816948460278	1.01539905701356	0.39179757269229	0.289955511726271	1.33636803399608	0.189625124927581	0.814146874942214	FALSE
K11_OTHGASTR	Z21_OTHER_SPECIAL_EXAM_INVES_PERSONS_WO_COMPLA_REPOR_DIAGNOSIS	PGS001852	465	2685	92323	371755	0.403903037417199	1.49765872305967	5.32434512094526e-14	0.0151391739132815	1.01525435170486	0.431941111629254	0.0145554779841041	1.0146619247881	0.771582390937619	0.976796703100461	FALSE
K11_OTHGASTR	Z21_MEDICAL_OBSER_EVALU_SUSPECTED_DISEA_CONDI	PGS001852	315	2835	53275	410803	0.544722074051382	1.72412913555642	1.56012982083935e-18	0.00985224106469461	1.00990093417239	0.599038477348267	0.0725495961283043	1.07524613281291	0.224194301818171	0.833085980170512	FALSE
K11_OTHGASTR	Z21_EXAM_OBSER_OTH_REASO	PGS001852	145	3005	22457	441621	0.71140180343212	2.03684451395833	2.46318375426545e-16	0.0182641851203127	1.01843199543206	0.315994942759464	-0.0262574312692391	0.974084297572208	0.75463580992418	0.975134383244363	FALSE
K11_OTHGASTR	Z21_FOLLOW__EXAM_TREAT_CONDI_OTH_MALIG_NEOPLASMS	PGS001852	103	3047	21645	442433	0.242318718821548	1.27420023970418	0.0184550850506479	0.0134007817646726	1.01349097467548	0.458596672225349	0.116991793071742	1.12411020416088	0.245466999666636	0.846800022582966	FALSE
K11_OTHGASTR	Z21_SUPERV_HIGH_R_PREGNAC	PGS001852	37	3113	18397	445681	-0.0627959604093589	0.939135074877589	0.715649931100981	0.020343344890566	1.02055168108467	0.255396428756145	-0.270579938692338	0.762936909379625	0.105550801668112	0.733620456288349	FALSE
K11_OTHGASTR	Z21_OUTCO_DELIV	PGS001852	28	3122	14355	449723	0.0260532856637	1.02639563918917	0.892349946518475	0.0179763666089047	1.01813891403031	0.314231601542277	-0.0829793312265325	0.920370169946085	0.662798106109009	0.962680917992407	FALSE
K11_OTHGASTR	Z21_FIT_ADJ_OTH_DEVICES	PGS001852	26	3124	6707	457371	-0.298166051349251	0.742178089841948	0.13943032721281	0.0156867675616803	1.01581045078362	0.379698361855203	0.183626169455357	1.20156655684644	0.357651689459819	0.893322641635562	FALSE
K11_OTHGASTR	Z21_CARE_INVOLVI_DIALY	PGS001852	17	3133	1513	462565	1.14146143875239	3.13134128635299	3.01350592736073e-06	0.0168566963348405	1.01699957211607	0.34455528395003	0.100465064493443	1.1056850133633	0.685235984907776	0.96589145250968	FALSE
K11_OTHGASTR	Z21_OTHER_MEDICAL_CARE	PGS001852	16	3134	4876	459202	0.10617740266028	1.11201913416168	0.672799104644012	0.0171308931883937	1.01727846843331	0.336663598274387	0.0109385433464197	1.01099858794546	0.965739679498492	0.997275003392327	FALSE
K11_OTHGASTR	Z21_PROBL_RELATED_LIFESTYLE	PGS001852	21	3129	2525	461553	1.13120752640822	3.09939684492747	2.59174062968121e-07	0.0173751190809249	1.01752694451613	0.330256387051462	-0.0363530071356045	0.964299828673021	0.865882284105783	0.987807596380665	FALSE
K11_OTHGASTR	Z21_PERSONAL_HISTORY_OTH_DISEA_CONDI	PGS001852	13	3137	3123	460955	0.500961260769665	1.65030688374948	0.0948966467967171	0.0188845030150111	1.01906394300729	0.289354177122249	-0.424046394401593	0.654393521008763	0.135984912468001	0.768743763569975	FALSE
K11_OTHGASTR	Z21_PRESENCE_CARDIAC_VASCULAR_IMPLANTNTS_GRAFTS	PGS001852	86	3064	9456	454622	0.459151487164505	1.58273044797065	3.9471327975038e-05	0.0170254687166985	1.01717122804119	0.345059605036014	-0.00414731496651913	0.995861273267391	0.969918966056797	0.997430799913662	FALSE
K11_OTHGASTR	Z21_PRESENCE_OTH_FUNCTIONAL_IMPLANTNTS	PGS001852	67	3083	11514	452564	0.0582978311003109	1.06003065879828	0.643640900633109	0.0178601968779588	1.01802064397644	0.320579266318637	-0.0314057235807189	0.969082313757782	0.797481735980879	0.980223848743146	FALSE
K11_OTHGASTR	Z21_PRESENCE_OTH_DEVICES	PGS001852	21	3129	4448	459630	-0.101371085733056	0.903597658463903	0.652986956622365	0.0185858883719523	1.0187596810225	0.297614514848216	-0.21905825389884	0.803274922894538	0.325967052208395	0.88209713816447	FALSE
K11_OTHGASTR	ALCOHOLMENTAL	PGS001852	178	2972	14996	449082	0.919265693923534	2.50744847910127	6.4856560761757e-32	0.0152858817432914	1.01540330839399	0.403721709776294	0.0281598546310042	1.02856009137434	0.716166340093356	0.969866958507952	FALSE
K11_OTHGASTR	ALCOHOLACUTE10	PGS001852	40	3110	4628	459450	1.0365323965419	2.81942340164494	1.1974833972122e-10	0.0160853339795443	1.01621539941032	0.368857378942829	0.0685758319023438	1.07098183646176	0.664118614917701	0.962680917992407	FALSE
K11_OTHGASTR	ALCOLIVER	PGS001852	31	3119	1535	462543	1.38502213509685	3.99491433165362	1.81972197999259e-13	0.020062687258602	1.02026529565656	0.26166667738365	-0.296657073547642	0.74329886550449	0.112916971043297	0.7436009457273	FALSE
K11_OTHGASTR	ALCOPANCCHRON	PGS001852	21	3129	1457	462621	1.1347467629111	3.1103857781239	5.5632545929343e-07	0.015552811100488	1.01567438552401	0.383456304992766	0.256990666691556	1.29303305842667	0.242606912647754	0.844892005206811	FALSE
K11_OTHGASTR	T1D_ICD9_10	PGS001852	162	2988	12062	452016	0.632009621101042	1.88138765908246	9.44153718358685e-15	0.0117192064212226	1.01178814536081	0.521046367770355	0.0976136453618834	1.10253673262979	0.225663926605453	0.83364419331168	FALSE
K11_OTHGASTR	PANCREATITIS	PGS001852	60	3090	4962	459116	0.775310854780213	2.17126697100585	3.04519891575219e-09	0.0176895987522441	1.01784698637589	0.324611833235968	-0.0277120941006166	0.972668363452951	0.830815281145405	0.983796716235909	FALSE
K11_OTHGASTR	GEST_DIABETES	PGS001852	42	3108	13014	451064	0.276176884915498	1.31808099205318	0.0807910704897818	0.0157202794654317	1.01584449309609	0.379878640797461	0.111769308208529	1.11825485867005	0.473015410460369	0.92673898468983	FALSE
K11_OTHGASTR	KRA_PSY_DEMENTIA	PGS001852	24	3126	3004	461074	0.176379428611501	1.19289058961373	0.402060530913434	0.0188455235470947	1.01902422121119	0.29116387860723	-0.223147607352519	0.799996755175933	0.284166996363251	0.865728877004426	FALSE
K11_OTHGASTR	KRA_PSY_ALCOH	PGS001852	49	3101	4072	460006	1.19057769041771	3.28898067129707	2.02025400574617e-16	0.0167644492856766	1.0169057612335	0.349695893459153	0.00812082539866218	1.00815388874118	0.954567257437268	0.996163263419999	FALSE
K11_OTHGASTR	KRA_PSY_SCHIZODEL	PGS001852	81	3069	12797	451281	0.396470770992952	1.48656898640439	0.000461006012340244	0.0163925745586724	1.0165276699868	0.362977973841468	0.0357638753049744	1.03641109534236	0.750015742551928	0.97439466840521	FALSE
K11_OTHGASTR	KRA_PSY_MOOD	PGS001852	290	2860	46229	417849	0.597763508407688	1.81804820064103	2.03009780471803e-21	0.0124457651923551	1.01252353603227	0.504757930469462	0.0518680308508477	1.0532367385852	0.402203727188609	0.909055755359268	FALSE
K11_OTHGASTR	KRA_PSY_ANXIETY	PGS001852	244	2906	38002	426076	0.706196624711595	2.02626991944	3.72908634717432e-25	0.0101941940085581	1.01024633182135	0.58192185137367	0.0888572871473648	1.09292467079854	0.182345296859926	0.80991696047046	FALSE
K11_OTHGASTR	KRA_PSY_EATING	PGS001852	11	3139	3030	461048	0.67791404851356	1.96976461041855	0.0260963368136205	0.0168969333477295	1.01704049396424	0.342978544330875	0.0841621661929162	1.08780528474778	0.775305568457109	0.977632985927289	FALSE
K11_OTHGASTR	KRA_PSY_SLEEP_NONORG	PGS001852	32	3118	4006	460072	0.913768764309735	2.49370302481011	3.33465598879117e-07	0.0163351998665117	1.01646934869776	0.360779713280517	0.0942200637521712	1.09880152569935	0.609425896807614	0.953394718493193	FALSE
K11_OTHGASTR	KRA_PSY_PERSON	PGS001852	81	3069	10021	454057	0.832792204392548	2.29973110307195	4.48771667399164e-13	0.0133028562022124	1.01339173286097	0.46038708605178	0.125263440560621	1.1334470096548	0.261297423876331	0.854744694108396	FALSE
K11_OTHGASTR	PDSTRICT	PGS001852	14	3136	2183	461895	0.151769605036198	1.16389205067209	0.574571788362455	0.0178394582474225	1.01799953184134	0.316902504740392	-0.15718136069998	0.854549063146789	0.567459091338819	0.946373145258596	FALSE
K11_OTHGASTR	TRAUMBRAIN_NONCONCUS	PGS001852	16	3134	4244	459834	-0.351219347611343	0.703829353635067	0.162875479384179	0.0170773126013991	1.01722396351605	0.338214161543234	0.0323524243024573	1.03288145369506	0.897189290020036	0.99078916988291	FALSE
K11_OTHGASTR	MEMLOSS	PGS001852	17	3133	1532	462546	0.721936290746858	2.05841504440957	0.00308666561693021	0.0171359287528609	1.01728359101752	0.33660732542118	0.0187759601617401	1.01895333690211	0.939820653251556	0.994905432339387	FALSE
K11_OTHGASTR	AMN2	PGS001852	12	3138	1873	462205	0.132042517636803	1.14115683752774	0.653852670273769	0.0167223986777075	1.01686300062705	0.348066871171329	0.113133412157916	1.11978131542533	0.69232163448874	0.967172298393755	FALSE
K11_OTHGASTR	CONGEN_HEART_ARTER	PGS001852	22	3128	4034	460044	0.496305434504572	1.64264120050658	0.020665769762301	0.0169976236889271	1.01714290527442	0.340890428660343	0.0268974063486076	1.02726240675585	0.901915155866554	0.991187348989179	FALSE
K11_OTHGASTR	ALLERG_ASTHMA	PGS001852	30	3120	9773	454305	0.0317983379677656	1.03230930672026	0.865244976048708	0.0192847637539942	1.01947191593651	0.280553487675528	-0.220846062339251	0.801840104180091	0.227573749924197	0.835021032016281	FALSE
K11_OTHGASTR	ALLERG_RHINITIS	PGS001852	40	3110	11568	452510	0.201921007416252	1.22375133701328	0.206738273896473	0.0177703736014648	1.01792920613334	0.320779565219086	-0.0470402285790754	0.95404901678206	0.76978344514291	0.976681675321827	FALSE
K11_OTHGASTR	POLLENALLERG	PGS001852	16	3134	6363	457715	0.18430698083784	1.20238487556389	0.464138469562196	0.0171377550401386	1.01728544887129	0.336484469379046	0.00707917584984911	1.0071042924485	0.977702883737952	0.998151184138033	FALSE
K11_OTHGASTR	CHILDHOOD_ALLERGY	PGS001852	11	3139	7052	457026	0.196515002117133	1.21715358062181	0.520237547978729	0.0171990881874569	1.01734784410302	0.334410844589462	-0.00276448476288418	0.997239332906345	0.992611923717918	0.999371457745173	FALSE
K11_OTHGASTR	NONALLERG_ASTHMA	PGS001852	35	3115	6016	458062	0.349619837360358	1.41852817465956	0.0431557659849413	0.0190872537863509	1.01927057995497	0.285838471488949	-0.170860701215522	0.842938985669835	0.322721276214413	0.881107895874798	FALSE
K11_OTHGASTR	ASTHMA_CHILD	PGS001852	17	3133	7557	456521	0.238497504543692	1.2693405384486	0.33213817973071	0.0174077015364713	1.01756009858268	0.329075063200069	-0.0403927266172571	0.960412185649583	0.865037626883195	0.987807596380665	FALSE
K11_OTHGASTR	ASTHMA_NAS	PGS001852	104	3046	17154	446924	0.459748422207413	1.58367551728296	5.65011707127203e-06	0.0176502038486404	1.01780688918179	0.329051793691504	-0.0152415897031224	0.984873975448034	0.879389813884523	0.988831827340928	FALSE
K11_OTHGASTR	INFLUENZA	PGS001852	30	3120	4368	459710	0.505898272068514	1.65847461297679	0.00654881901404389	0.0159530237287456	1.0160809525905	0.371996135938412	0.126588822030497	1.13495025528538	0.496757262363412	0.931417714278284	FALSE
K11_OTHGASTR	PNEUMOBACTKNOWN	PGS001852	68	3082	10633	453445	0.380737262764391	1.4633630749277	0.0020372005452623	0.0164008506045752	1.01653608285127	0.361730768287133	0.0401327724161149	1.04094897432798	0.742491500770774	0.973675080548744	FALSE
K11_OTHGASTR	ASTHMA_HOSPITAL_MAIN	PGS001852	201	2949	33356	430722	0.325834737159834	1.38518643011217	9.43179360369788e-06	0.0203107113849376	1.02051837744905	0.269149005571778	-0.0529956555631705	0.948384132668303	0.467201116011877	0.925360363778245	FALSE
K11_OTHGASTR	COPD_MODE	PGS001852	79	3071	7665	456413	0.617330375707684	1.85397202068882	1.08945148050694e-07	0.0212207180788803	1.02144747868387	0.238792627899373	-0.164413541496048	0.848391104399191	0.148834218691828	0.782088389382642	FALSE
K11_OTHGASTR	TUBERCULOSIS	PGS001852	19	3131	1782	462296	0.0607719498874858	1.06265654760714	0.79270421689479	0.0178081884583738	1.01796769970843	0.318214172196729	-0.099717367959792	0.905093190224481	0.660275907985472	0.962097527788434	FALSE
K11_OTHGASTR	PULMONARYDG	PGS001852	652	2498	135123	328955	0.436964682074635	1.54800140389283	2.29194345697468e-20	0.0346284344901549	1.03523497971497	0.0828104459951842	-0.0840242571434233	0.919408953589776	0.0562647653237198	0.65143187320035	FALSE
K11_OTHGASTR	SMOKING_DEPEND	PGS001852	11	3139	1576	462502	0.767098779575353	2.15350937649578	0.0113402091330333	0.0174814018112688	1.01763509580519	0.326535825544989	-0.0928541965804829	0.911326365110162	0.754819941703991	0.975163614118344	FALSE
K11_OTHGASTR	VOCALCORDDYS	PGS001852	22	3128	4184	459894	0.341627006685466	1.40723531024912	0.112149840963143	0.0175984790853587	1.01775424472291	0.32409023638065	-0.0505914254827208	0.950667009508823	0.817283222612177	0.982144308056421	FALSE
K11_OTHGASTR	LUNG_CANCER_MESOT	PGS001852	15	3135	2950	461128	0.250015985672373	1.28404594286143	0.34489014195291	0.0163477672560558	1.01648212314429	0.359204042172003	0.166543606896504	1.18121504386948	0.510648496742078	0.93392631573998	FALSE
K11_OTHGASTR	ASTHMA_MODE	PGS001852	232	2918	37877	426201	0.355313215153127	1.42662742563763	2.62080681809438e-07	0.0207147765269252	1.02093081667268	0.26217738782723	-0.0512549511147995	0.950036426807471	0.453636502208197	0.92205914040799	FALSE
K11_OTHGASTR	COPD_EARLY	PGS001852	63	3087	5833	458245	0.73018974015666	2.0754743711489	1.18105627289438e-08	0.0185829570201529	1.01875669468385	0.300992691776662	-0.0738569945331921	0.928804508466759	0.561445115322274	0.945104341246108	FALSE
K11_OTHGASTR	COPD_HOSPITAL_MAIN	PGS001852	69	3081	6305	457773	0.715526627448971	2.04526349058978	6.12196298596426e-09	0.0189538387147835	1.01913460296849	0.291887577004049	-0.0910190892438185	0.913000282247922	0.456852202229497	0.922728179834838	FALSE
K11_OTHGASTR	COPD_HOSPITAL	PGS001852	93	3057	9089	454989	0.654694079306679	1.92455366651813	1.02963240183145e-09	0.0209418987671421	1.02116271910097	0.24605965224311	-0.128964785461216	0.879004918753381	0.222211876777496	0.832248223681833	FALSE
K11_OTHGASTR	ILD	PGS001852	20	3130	2693	461385	0.38116461902572	1.46398858594888	0.102069948349362	0.0189828345451905	1.01916415405103	0.28735881433316	-0.291457967578642	0.747173418450907	0.202018593775152	0.821465962514631	FALSE
K11_OTHGASTR	SPONDYLOARTHRITIS	PGS001852	47	3103	6251	457827	0.169478989964886	1.18468745644659	0.251560908146969	0.0162923508981821	1.01642579496795	0.363300139861666	0.0567039950494286	1.05834248940924	0.698143481757462	0.968146907385032	FALSE
K11_OTHGASTR	THYROIDITIS_ILD	PGS001852	20	3130	3052	461026	0.393371884616394	1.48196940849012	0.0820554001655017	0.0165543609089054	1.01669214359287	0.35350908902222	0.103124986733592	1.10862996445505	0.647862314585474	0.959736232919065	FALSE
K11_OTHGASTR	ILD_HOSPITAL_MAIN	PGS001852	18	3132	2386	461692	0.432417970719856	1.54097906470468	0.0714509725949402	0.0181109941917861	1.01827599283843	0.309900634557644	-0.16723616891138	0.845999788893022	0.491354534437674	0.930778689944762	FALSE
K11_OTHGASTR	ILD_HOSPITAL	PGS001852	20	3130	2693	461385	0.38116461902572	1.46398858594888	0.102069948349362	0.0189828345451905	1.01916415405103	0.28735881433316	-0.291457967578642	0.747173418450907	0.202018593775152	0.821465962514631	FALSE
K11_OTHGASTR	CHRONLARGE	PGS001852	12	3138	1482	462596	0.941336680826175	2.56340558440525	0.00156406985701599	0.0182653168795465	1.01843314805253	0.305381567397406	-0.310871004317434	0.732808398892275	0.271018711770431	0.86032145209954	FALSE
K11_OTHGASTR	ULCERRECT	PGS001852	14	3136	2392	461686	0.35101169630272	1.42050394045913	0.274540416894577	0.0202097413910287	1.02041534091658	0.256935002878746	-0.677472133866237	0.507899272336611	0.0122050631036927	0.430995013549858	FALSE
K11_OTHGASTR	MUCOPROCT	PGS001852	25	3125	3830	460248	0.803304733351241	2.23290791408016	7.22146503407417e-05	0.0182731439318086	1.0184411194132	0.306191495242089	-0.155782303005893	0.855745463309837	0.431491048865401	0.917472144556401	FALSE
K11_OTHGASTR	ULCERNAS	PGS001852	22	3128	4155	459923	0.498254616373528	1.64584612943177	0.0207863051756582	0.0179836454513022	1.01814632492998	0.313717017117386	-0.104326707193865	0.900930908725315	0.616927887166943	0.954601412497358	FALSE
K11_OTHGASTR	COLITNONINFNAS	PGS001852	19	3131	3135	460943	0.599475521162081	1.82116338820817	0.00936953229820158	0.0172285530119984	1.01737782052037	0.334179692446512	-0.0158326431256992	0.984292034310131	0.945231967549115	0.995277906793055	FALSE
K11_OTHGASTR	CHIRHEP_NAS	PGS001852	14	3136	521	463557	2.01529885998372	7.5029693834717	9.13550836696342e-14	0.0167566908475803	1.0168978716637	0.347207543254813	0.0521718631022753	1.05355679449397	0.843454604246596	0.985364814829022	FALSE
K11_OTHGASTR	NAFLD	PGS001852	18	3132	1742	462336	1.02348293189998	2.78287045257366	8.55360387584411e-05	0.0146703064902811	1.01477844359091	0.410818305818527	0.435821003242719	1.54623199946348	0.0673417707968595	0.67201340880747	FALSE
K11_OTHGASTR	RHEUMA_SEROPOS_OTH_ICD10	PGS001852	60	3090	7648	456430	0.49002177475733	1.63235176363193	0.000337276699796104	0.0227836408641414	1.02304517043145	0.204432161711575	-0.305890877551947	0.736466980151227	0.0226232088108199	0.516212070687883	FALSE
K11_OTHGASTR	RHEUMA_SEROPOS_OTH	PGS001852	67	3083	8095	455983	0.463708911412365	1.5899600838376	0.000251684811508779	0.0215102207296209	1.02174323324534	0.231445151266697	-0.204764230816265	0.81483940778796	0.102651319851839	0.730011195036215	FALSE
K11_OTHGASTR	RHEUMA_SEROPOS_WIDE	PGS001852	67	3083	8183	455895	0.455380447339716	1.57677314808677	0.000324595742931673	0.021516733271878	1.02174988741299	0.231299829622068	-0.205539616711455	0.814207837691232	0.101426742489382	0.728389211589457	FALSE
K11_OTHGASTR	RHEUMA_SERONEG	PGS001852	26	3124	3490	460588	0.43487744717065	1.5447737309588	0.0277775006025964	0.0172641068311752	1.01741399283046	0.33370671688601	-0.00215485294264312	0.99784746708622	0.991342113438112	0.999230422965561	FALSE
K11_OTHGASTR	RHEUMA_NOS	PGS001852	32	3118	3505	460573	0.294086423859068	1.34189987082105	0.099500000842763	0.0166525266430953	1.01679195282243	0.351589309210876	0.053327679786368	1.05477521701558	0.764736677373076	0.976381642163435	FALSE
K11_OTHGASTR	RHEUMA_OTHER_WIDE	PGS001852	36	3114	5297	458781	0.357351596135195	1.42953840168172	0.0338683171010064	0.0172638435915692	1.01741372500684	0.334475437235033	0.00265536622132405	1.00265889482877	0.987473142553795	0.99913541867009	FALSE
K11_OTHGASTR	PSOR_ARTHR_OTH	PGS001852	21	3129	2744	461334	0.643088798457362	1.90234778269592	0.00634895464096282	0.0199486401463671	1.02014894398079	0.26365546402596	-0.404057957906996	0.667605427134368	0.0611421212986561	0.659500838199099	FALSE
K11_OTHGASTR	GOUT_IDIOP_NOS	PGS001852	37	3113	4028	460050	0.664938428536475	1.94437079989537	9.802281594732e-05	0.0147201203137199	1.01482899484419	0.410604092540711	0.226064922633494	1.2536570533536	0.174552686634289	0.804823196964371	FALSE
K11_OTHGASTR	GOUT_IDIO	PGS001852	11	3139	1354	462724	0.390358276247613	1.4775100558246	0.259850675684775	0.0151910030409199	1.01530697281588	0.393857637854713	0.60038897265182	1.82282769263314	0.0463684709356574	0.62481335043165	FALSE
K11_OTHGASTR	GOUT_NOS	PGS001852	31	3119	3210	460868	0.724592525451405	2.06388994597962	8.83212120840624e-05	0.0155985216404324	1.0157208136097	0.382807843057722	0.164076306102208	1.17830422346491	0.36731370333154	0.896668468431107	FALSE
K11_OTHGASTR	PRIM_COXARTHROSIS	PGS001852	35	3115	6184	457894	0.0568695798405774	1.0585177493391	0.740169488832372	0.0176540589215249	1.0178108129091	0.323627431146557	-0.041019942029997	0.959809989197351	0.808981651334368	0.981396694515497	FALSE
K11_OTHGASTR	PRIM_KNEEARTHROSIS	PGS001852	77	3073	12919	451159	0.146352769513033	1.15760448359941	0.217489862331142	0.0134943437495156	1.0135858033388	0.453659808181302	0.152141640636259	1.16432514050699	0.185862211771171	0.811857444399552	FALSE
K11_OTHGASTR	SCND_OTH_KNEEARTHROSIS	PGS001852	12	3138	1206	462872	0.557069152488029	1.7455490578361	0.0555502556326534	0.017822136553829	1.01798189851809	0.317300177293624	-0.185158578831075	0.83097249875573	0.507332158813904	0.933548809775527	FALSE
K11_OTHGASTR	FALLS	PGS001852	344	2806	70794	393284	0.32985993850724	1.39077332103415	3.48410199080649e-08	0.016370724446203	1.01650545898554	0.384746949920649	0.00894014631044662	1.00898022877714	0.876061628899638	0.988647925219458	FALSE
K11_OTHGASTR	K11_GINGIVITIS_PERIODONTAL	PGS001852	225	2925	67699	396379	0.261392722870594	1.29873760925589	0.000303786577329608	0.0169975807630149	1.01714286161263	0.356774960631355	0.00468655276305355	1.00469755182731	0.946458846344593	0.995630722932092	FALSE
K11_OTHGASTR	AB1_SEPSIS_EXPLICIT	PGS001852	71	3079	8238	455840	0.815066307913379	2.2593254785411	2.23363851681347e-11	0.020488235417863	1.02069956006875	0.254753120224384	-0.162150065064248	0.850313592601521	0.178816480652201	0.807947545318476	FALSE
K11_OTHGASTR	AB1_SEPSIS_BACT_EXPL	PGS001852	22	3128	2099	461979	0.856176333912942	2.35414200950954	6.64275967058016e-05	0.0169876897396765	1.01713280107861	0.341239101123021	0.0116407207122953	1.01170873756716	0.955826743656661	0.996312084296631	FALSE
K11_OTHGASTR	AB1_SEPSIS_CONDITION	PGS001852	169	2981	23972	440106	0.504319141027	1.65585773097748	4.72433110709095e-10	0.0182137334899997	1.01838061517365	0.319049223472185	-0.0186258346653299	0.981546554238225	0.814503948362623	0.982144308056421	FALSE
K11_OTHGASTR	N14_HYPERTROPHYBREAST_BOTH	PGS001852	29	3121	5836	458242	0.336862562438282	1.40054656280574	0.0733183380167542	0.0161855498206047	1.01631724539448	0.365037787719318	0.123768479162976	1.13175381607396	0.508420457196208	0.933652982922918	FALSE
K11_OTHGASTR	CD2_BENIGN_SALIVARY_KNOWN	PGS001852	11	3139	2022	462056	0.138187111586223	1.14819036989733	0.679026744700706	0.0188600877919359	1.01903906263752	0.289844662811798	-0.47942443378399	0.619139645135348	0.11895991115685	0.750892209051611	FALSE
K11_OTHGASTR	J10_ASTHMA_OTHER_THAN_NONALLERGIC	PGS001852	156	2994	30697	433381	0.357116877896705	1.42920290232167	1.93112557022957e-05	0.0192337979338857	1.01941995903827	0.29164372968567	-0.0437350282779584	0.957207556807915	0.59603091434389	0.951331709263706	FALSE
K11_OTHGASTR	CD2_NEOPLASM	PGS001852	873	2277	142153	321925	0.227896666160065	1.25595553601832	2.95604216840014e-07	0.022100080237196	1.02234609599046	0.29172344707236	-0.0153125303379754	0.984804110341132	0.69890354678092	0.968288190628648	FALSE
K11_OTHGASTR	TBC_RESP	PGS001852	16	3134	1634	462444	-0.0410626099238691	0.959769037000273	0.870068214672841	0.0170594973761401	1.01720584160342	0.338750363866673	0.0246240495546449	1.02492972529753	0.920702915055225	0.993148840103691	FALSE
K11_OTHGASTR	IBD_VIRAL_HEPATITIS	PGS001852	23	3127	1869	462209	1.41200551506232	4.10417814698998	3.91838901497156e-11	0.0160341814679164	1.01616341876977	0.369058374189423	0.122055190346148	1.12981645502089	0.567817492907553	0.946398565672164	FALSE
K11_OTHGASTR	AB1_INTESTINAL_INFECTIONS	PGS001852	245	2905	37405	426673	0.54187961881044	1.71923533415968	7.2450149710568e-16	0.0188425505224286	1.01902119163155	0.308962322055765	-0.0186968953491436	0.981476807347046	0.778471489065931	0.977923666867039	FALSE
K11_OTHGASTR	AB1_RESP_TUBERCU	PGS001852	16	3134	1634	462444	-0.0410626099238691	0.959769037000273	0.870068214672841	0.0170594973761401	1.01720584160342	0.338750363866673	0.0246240495546449	1.02492972529753	0.920702915055225	0.993148840103691	FALSE
K11_OTHGASTR	AB1_SEPSIS	PGS001852	62	3088	7508	456570	0.688918929575871	1.99156135096714	1.09469666512542e-07	0.0196206297906346	1.0198143794361	0.274733885644543	-0.135349202598115	0.87341086108699	0.291993665119148	0.869826550033349	FALSE
K11_OTHGASTR	AB1_VIRAL_CNS	PGS001852	16	3134	2137	461941	0.506066467804918	1.65875358479591	0.0495398774532789	0.0186107959798101	1.01878505620515	0.296695209494126	-0.266378541537692	0.766149053361167	0.266954389457602	0.858573793455051	FALSE
K11_OTHGASTR	AB1_ARTHROPOD	PGS001852	19	3131	2520	461558	0.44736907130217	1.56419149095784	0.0527625259409196	0.0168723478010608	1.01701548977509	0.34424659637212	0.0530636090103515	1.05449671847878	0.820305059056858	0.982778931092311	FALSE
K11_OTHGASTR	AB1_VIRAL_SKIN_MUCOUS_MEMBRANE	PGS001852	61	3089	12563	451515	0.206625903469287	1.22952252562401	0.113502442513163	0.0156853347315713	1.01580899530087	0.382481371101607	0.07295352440175	1.07568054285621	0.572855165366149	0.94718132728483	FALSE
K11_OTHGASTR	AB1_VIRAL_HEPATITIS	PGS001852	25	3125	2159	461919	1.17078281211308	3.22451584086202	1.8343681005353e-08	0.0153594224431208	1.01547798460974	0.38968711109735	0.217647067989015	1.24314824337657	0.292202323369765	0.870034728034366	FALSE
K11_OTHGASTR	AB1_OTHER_VIRAL	PGS001852	53	3097	10785	453293	0.313002779199252	1.3675253316477	0.0242699339712464	0.0177761120207561	1.0179350474547	0.321664508297458	-0.0412264490607622	0.959611802150596	0.766439044800194	0.976514885805695	FALSE
K11_OTHGASTR	AB1_MYCOSES	PGS001852	36	3114	6353	457725	0.222383148364063	1.24904985760364	0.189884360620278	0.0188957669453405	1.01907542173719	0.29092706374623	-0.140723089873106	0.868729838483791	0.393794872505559	0.906065392288788	FALSE
K11_OTHGASTR	AB1_PEDICULOSIS_ACARIASIS_OTHERINFEST	PGS001852	14	3136	1580	462498	0.694349413273712	2.00240591137043	0.00988268083601203	0.0169536551079416	1.01709818392739	0.341585168635812	0.0317416954065724	1.03225083573317	0.904103322902657	0.991271122401947	FALSE
K11_OTHGASTR	AB1_SEQULEAE_OF_INFECTIONS_AND_PARASITES	PGS001852	19	3131	2502	461576	0.210104062734963	1.23380644654974	0.3642674341633	0.0179942881394236	1.01815716080144	0.313092184548053	-0.140579255220604	0.868854800924976	0.548396907544207	0.942264775864985	FALSE
K11_OTHGASTR	AB1_BACT_BIR_OTHER_INF_AGENTS	PGS001852	36	3114	3188	460890	0.783534815342424	2.189197011864	3.78920768912824e-06	0.0160837109758715	1.01621375009034	0.368607017836572	0.0621097648532647	1.0640791368084	0.709902012396501	0.969553111120319	FALSE
K11_OTHGASTR	CD2_BENIGN_MOUTH_PHARYNX	PGS001852	17	3133	2709	461369	0.267537981301884	1.30674326070383	0.288290414968219	0.0158404042931939	1.01596652857045	0.374397090871177	0.262268370552489	1.29987534388747	0.290509835968443	0.868780745732613	FALSE
K11_OTHGASTR	CD2_BENIGN_SALIVARY	PGS001852	16	3134	2396	461682	0.211785863523069	1.23588320906483	0.409511692550036	0.0184338205622069	1.01860477224776	0.301304021871261	-0.236306884758315	0.78953833946784	0.338197088529755	0.885883308702433	FALSE
K11_OTHGASTR	CD2_BENIGN_COLON	PGS001852	101	3049	11101	452977	0.656672756557678	1.92836550703379	1.98986568753943e-10	0.0173853521570282	1.01753735700006	0.336272126791469	-0.0100895438418654	0.989961184852457	0.919828310446147	0.993057142969554	FALSE
K11_OTHGASTR	CD2_BENIGN_RECTUM_ANAL	PGS001852	34	3116	4037	460041	0.473663347890615	1.60586627774731	0.00692490544974627	0.0155085392434178	1.01562942072813	0.385802440449704	0.168124329649005	1.18308369388462	0.331345226314919	0.884290805190294	FALSE
K11_OTHGASTR	CD2_BENIGN_SMALL_INTESTINE	PGS001852	16	3134	664	463414	1.56342794145147	4.77516219765684	4.86727904068872e-10	0.0173867714750279	1.01753880121017	0.329513584908591	-0.114549468412194	0.891767822988725	0.662310677985288	0.962582448356395	FALSE
K11_OTHGASTR	CD2_BENIGN_EAR_RESP	PGS001852	21	3129	1958	462120	0.673194145822222	1.96048941935115	0.00248858198635195	0.0185516552956027	1.01872480634149	0.298546234797277	-0.224340786038823	0.799042785339961	0.315083692503604	0.877982897197478	FALSE
K11_OTHGASTR	CD2_BENIGN_BONE_CARTILAGE	PGS001852	15	3135	2400	461678	0.308336437380792	1.36115885663149	0.246339385309136	0.0160293566453937	1.01615851597345	0.36855432286427	0.277784720164324	1.32020195375459	0.302698640994665	0.87495553137748	FALSE
K11_OTHGASTR	CD2_BENIGN_LIPOMATOUS	PGS001852	60	3090	8528	455550	0.267286865757501	1.30641515835607	0.0412424863196596	0.0165848709973636	1.01672316343331	0.355864109591623	0.0374059459207368	1.03811435360032	0.769987096720169	0.976681675321827	FALSE
K11_OTHGASTR	CD2_BENIGN_HEAMANGIOMA_LYMPHANGIOMA	PGS001852	12	3138	2192	461886	0.259012921382749	1.2956505463165	0.371979880633949	0.0169113165764871	1.01705512239553	0.342604849114211	0.0815136025151918	1.08492797523289	0.779633698368707	0.977936805972732	FALSE
K11_OTHGASTR	CD2_BENIGN_CONNECTIVE_SOFT	PGS001852	20	3130	2734	461344	0.290348942510656	1.33689390576021	0.220117700887744	0.0154050457512559	1.0155243151316	0.387851131301694	0.289567645314038	1.33584980223015	0.211951229887829	0.827145146903667	FALSE
K11_OTHGASTR	CD2_BENIGN_MELANOCYTIC	PGS001852	28	3122	7366	456712	0.0443746913881931	1.04537397414123	0.8157040513986	0.0173322523338984	1.01748332738087	0.331933080979421	-0.0163382019323114	0.983794542570168	0.932089177611358	0.994212518801557	FALSE
K11_OTHGASTR	CD2_BENIGN_SKIN	PGS001852	72	3078	10265	453813	0.348461039570076	1.41688533938609	0.00418261441017343	0.013675089511013	1.0137690212341	0.447229849103807	0.157772816288305	1.17090015504563	0.187261353639568	0.812891117070402	FALSE
K11_OTHGASTR	CD2_BENIGN_UTERUS_OTH	PGS001852	22	3128	1573	462505	0.219831484484505	1.2458667650165	0.306153366799071	0.0176212037159968	1.01777737307499	0.323538115449665	-0.0410779390425818	0.959754324699531	0.842384754660449	0.985364814829022	FALSE
K11_OTHGASTR	CD2_BENIGN_FEMALE_GEN_OTH	PGS001852	12	3138	1194	462884	0.420319210497181	1.52244745927214	0.164448758038669	0.0162773603681603	1.01641055832076	0.360953906088629	0.229244886276783	1.25764998252445	0.426109684615587	0.916153779109277	FALSE
K11_OTHGASTR	CD2_BENIGN_BRAIN_CNS	PGS001852	12	3138	1568	462510	0.365580391446111	1.44135031282611	0.249450827137493	0.018977122691439	1.01915833275106	0.286910240492077	-0.519317111511826	0.594926677863318	0.0912141803308774	0.711868435047135	FALSE
K11_OTHGASTR	CD2_BENIGN_ENDOCRINE_OTH	PGS001852	15	3135	2696	461382	0.269186683380033	1.30889946801668	0.300205752596939	0.0175573745273155	1.01771241124426	0.324740457526592	-0.0756911525748137	0.927102495565935	0.769721224617592	0.976681675321827	FALSE
K11_OTHGASTR	CD2_PRIMARY_LYMPHOID_HEMATOPOIETIC	PGS001852	35	3115	5444	458634	0.344918117805145	1.41187430756727	0.0529800058857765	0.0208681185813315	1.0210873803051	0.243348384854852	-0.336251664805861	0.71444328295936	0.0488533305143923	0.632249517985755	FALSE
K11_OTHGASTR	C3_COLORECTAL	PGS001852	23	3127	5503	458575	-0.167419086844825	0.84584505451222	0.426382414674216	0.0174212387780509	1.01757387363279	0.329210531271266	-0.0360788874473565	0.964564198474263	0.859997933482605	0.987144962509209	FALSE
K11_OTHGASTR	C3_RESPIRATORY_INTRATHORACIC	PGS001852	19	3131	3011	461067	0.461355085763248	1.58622199614045	0.0463239634259176	0.0168224288340884	1.01696472267957	0.345689999287909	0.0643240364252117	1.06643790750703	0.780307353781171	0.978026530595167	FALSE
K11_OTHGASTR	C3_MELANOMA	PGS001852	14	3136	3440	460638	-0.228659863133325	0.795599100072681	0.401210653988902	0.0179771287773673	1.01813969002398	0.313177541038992	-0.187017342814465	0.829429351621311	0.493831428231101	0.930778689944762	FALSE
K11_OTHGASTR	C3_FEMALE_GENITAL	PGS001852	20	3130	3771	460307	-0.0147059792475885	0.985401625541506	0.947971919779379	0.0176672543683567	1.01782424346617	0.322016941607166	-0.0678151551706214	0.934433182756755	0.762869840033592	0.976135992595446	FALSE
K11_OTHGASTR	C3_MALE_GENITAL	PGS001852	49	3101	10927	453151	-0.146498717985458	0.863726839644422	0.315250496430398	0.0161528407747268	1.01628400317074	0.367485545198678	0.0645555922433833	1.06668487600163	0.652855533775396	0.960805422061233	FALSE
K11_OTHGASTR	C3_UNCERTAIN_SECONDARY	PGS001852	17	3133	2251	461827	0.422985264310702	1.5265118015971	0.117408601560328	0.0198289696855757	1.02002686959109	0.266222524677371	-0.49923297132107	0.60699606458991	0.0447350798742771	0.619487962135486	FALSE
K11_OTHGASTR	C3_NSCLC_ADENO	PGS001852	11	3139	976	463102	1.06872149108996	2.91165454301285	0.000458095743638639	0.0168525505649907	1.01699535587865	0.344255208838406	0.0620263057154209	1.06399033338682	0.828828956877196	0.983635076856663	FALSE
K11_OTHGASTR	D3_ANAEMIA_IRONDEF	PGS001852	79	3071	9057	455021	0.642457881344201	1.90114793746588	2.54463347510144e-08	0.0152250088303392	1.01534149971804	0.398118528063154	0.0807797954076897	1.08413213940425	0.469352546532376	0.925752889270266	FALSE
K11_OTHGASTR	D3_OTHERANAEMIA	PGS001852	67	3083	7562	456516	0.693859503026301	2.00142515245651	2.80339723293347e-08	0.0174773281868535	1.01763095035046	0.330957462174171	-0.00125467308276942	0.998746113690421	0.99192500807451	0.999247072542134	FALSE
K11_OTHGASTR	D3_PURPURA_AND3_OTHER_HAEMORRHAGIC	PGS001852	22	3128	3006	461072	0.632715055638185	1.88271532314991	0.00315575473464355	0.0173515148444471	1.01750292685297	0.330993368692866	-0.0103216186608798	0.98973146644661	0.961178231381802	0.996658487302973	FALSE
K11_OTHGASTR	D3_OTHERBLOOD	PGS001852	16	3134	1347	462731	0.913915421190832	2.494068770337	0.000298878024743768	0.0179814688408717	1.01814410882448	0.31329959719461	-0.167842912080632	0.845486639990461	0.489058944324152	0.929985615100187	FALSE
K11_OTHGASTR	E4_OBESITY	PGS001852	119	3031	18357	445721	0.608405355544013	1.83749890381978	1.20830800425575e-10	0.0168078730390447	1.01694992005724	0.353992084700111	0.0053790457972363	1.00539353883867	0.9537840752385	0.995996713237553	FALSE
K11_OTHGASTR	E4_DM1	PGS001852	103	3047	9750	454328	0.656804321047321	1.92861922814754	1.75003511919873e-10	0.011790281676322	1.01186006101703	0.514436748415618	0.158614078073143	1.17188560305168	0.112195428721565	0.74297883306465	FALSE
K11_OTHGASTR	E4_DM2	PGS001852	500	2650	53111	410967	0.558120448568109	1.74738511166718	1.61713050062272e-27	0.00983096866849885	1.0098794513881	0.611982314411623	0.0457392830975821	1.04680145654337	0.349098202391729	0.891088981580183	FALSE
K11_OTHGASTR	E4_DM2_STRICT	PGS001852	415	2735	47760	416318	0.472883440830295	1.60461433956054	1.30411472548266e-17	0.0175644268065699	1.01771958846169	0.357312553363944	-0.00347049083219876	0.99653552436054	0.947524188972593	0.995654632771797	FALSE
K11_OTHGASTR	E4_THYROID	PGS001852	297	2853	52512	411566	0.206848555280904	1.2297963115201	0.00121060080042734	0.017076176600753	1.01722280794963	0.361025476314671	0.000395046858959224	1.00039512490025	0.994805474744573	0.999492763550677	FALSE
K11_OTHGASTR	E4_HYTHY_AI_STRICT	PGS001852	209	2941	37983	426095	0.2102769179069	1.23401973480865	0.00460225332585651	0.0191135328279724	1.01929736576092	0.299112073504525	-0.0304361849298535	0.97002233213528	0.670068766464224	0.963428672564302	FALSE
K11_OTHGASTR	E4_NONTOXIC_THYROID	PGS001852	54	3096	8846	455232	-0.0934695373048923	0.910765761383323	0.531025984694086	0.0104826311457637	1.01053776640943	0.559140000527563	0.379665674743334	1.46179579247668	0.00533437319803563	0.316408774338962	FALSE
K11_OTHGASTR	E4_GLUCOPANCREAS	PGS001852	12	3138	1642	462436	0.432448753110887	1.54102650045491	0.160279017671684	0.0160852177684246	1.0162152813148	0.366727478984813	0.250211746023939	1.28429733275192	0.386030948322723	0.904104191284235	FALSE
K11_OTHGASTR	E4_PARATHYRO	PGS001852	41	3109	4551	459527	0.413440424777982	1.51201080633383	0.00994284855854219	0.0154342640512364	1.01555398745916	0.388620082096609	0.13664439941972	1.14642040826594	0.385552902742448	0.903728238089681	FALSE
K11_OTHGASTR	E4_OVARDYS	PGS001852	16	3134	2142	461936	1.03253319998291	2.80817048958021	0.000131562975883444	0.0153116554907201	1.01542947947966	0.390450000541584	0.349448574378972	1.41828525409743	0.156029019750979	0.788666319989178	FALSE
K11_OTHGASTR	E4_PCOS_CONCORTIUM	PGS001852	314	2836	33540	430538	0.369328002341278	1.44676206720323	7.15940949881717e-10	0.0111070815479869	1.01116899418884	0.55366667014818	0.0647487426905071	1.0668909265611	0.272055735381878	0.860509531945944	FALSE
K11_OTHGASTR	E4_HYPERCHOL	PGS001852	121	3029	17566	446512	0.348213400801948	1.4165345070877	0.000245402138460022	0.0179081993297144	1.01806951263618	0.323356006149139	-0.0217887136225381	0.978446945723567	0.81545955749488	0.982144308056421	FALSE
K11_OTHGASTR	E4_FLUIDELECTRO	PGS001852	44	3106	4961	459117	0.705710581768381	2.02528530454656	4.0919942536051e-06	0.016792675080066	1.01693446461151	0.348470235530185	0.0307808885470423	1.03125951835797	0.839993714683868	0.985096152399177	FALSE
K11_OTHGASTR	E4_METABO	PGS001852	12	3138	2833	461245	0.0964819757337959	1.10128973102562	0.74054741772672	0.0175938901169793	1.01774957429158	0.323501475774232	-0.104080339608925	0.901152896241637	0.717551405164899	0.97002246622401	FALSE
K11_OTHGASTR	F5_ALCOHOL	PGS001852	193	2957	17329	446749	0.894737403582737	2.44669321222509	1.81066586538905e-32	0.0139360918303628	1.01403365183302	0.44762330803188	0.0471242795190098	1.04825227727347	0.527724979826558	0.937476167547432	FALSE
K11_OTHGASTR	F5_SCHIZO	PGS001852	84	3066	12854	451224	0.420527417793145	1.52276447694243	0.000155899805598314	0.0164482952653088	1.01658431320497	0.361602736623833	0.0317004761370383	1.03220828798465	0.77327248319092	0.977057970873708	FALSE
K11_OTHGASTR	F5_PHOBANX	PGS001852	22	3128	4194	459884	0.711301118956131	2.03663944565955	0.00113287473266105	0.0186481444117855	1.01882310694008	0.296121583745006	-0.210164215885723	0.810451146089138	0.328750929876836	0.883055296769985	FALSE
K11_OTHGASTR	F5_SLEEP	PGS001852	39	3111	4837	459241	0.890972853404575	2.43749982819211	3.54404473742897e-08	0.0174454926218781	1.0175985540099	0.3296293364568	-0.0151340977187779	0.984979847196064	0.92659565662947	0.99389290603575	FALSE
K11_OTHGASTR	F5_ALLANXIOUS	PGS001852	120	3030	23052	441026	0.638384495974651	1.89341958024671	2.24048903482291e-11	0.0115244523946829	1.01159111473237	0.525012155258899	0.15425556024679	1.16678903357295	0.100971396725245	0.727796170732155	FALSE
K11_OTHGASTR	F5_BEHEMOCHILD	PGS001852	20	3130	6541	457537	0.628335505720459	1.87448790675218	0.00646992330351264	0.0161454801565334	1.01627652271974	0.365527201582564	0.154541282063526	1.16712245828646	0.493461379279481	0.930778689944762	FALSE
K11_OTHGASTR	F5_UNSMENDIS	PGS001852	116	3034	17126	446952	0.376228176286945	1.45677949838762	8.09557020419983e-05	0.0212921208087257	1.02152041542616	0.239913785550913	-0.111719754154282	0.894294844800795	0.242724208063986	0.844892005206811	FALSE
K11_OTHGASTR	F5_DEMENTIA	PGS001852	25	3125	4177	459901	-0.0622654133674494	0.939633462410844	0.75919810467254	0.0179736755915446	1.01813617420451	0.314169659362304	-0.0997498869102438	0.905063758022428	0.619396199881905	0.955157860169886	FALSE
K11_OTHGASTR	F5_SUBSNOALCO	PGS001852	56	3094	5783	458295	1.11833294859912	3.05974919014184	2.07309938888501e-16	0.0159577791117723	1.01608578445611	0.373944334288335	0.0589202044029086	1.06069059892351	0.65577051966744	0.961161979820077	FALSE
K11_OTHGASTR	F5_NEUROTIC	PGS001852	230	2920	37446	426632	0.683221909212257	1.98024764320688	1.64943610036751e-22	0.011344193078335	1.01140878244365	0.539096395424617	0.0807424148321921	1.08409161467838	0.238848946895731	0.842112403790599	FALSE
K11_OTHGASTR	F5_BEHAVE	PGS001852	67	3083	9366	454712	0.807177391354675	2.24157196841599	7.90042877189325e-11	0.0165335242954669	1.01667095939239	0.357694504424446	0.0367090585205534	1.03739115680998	0.769316857710277	0.97663815682695	FALSE
K11_OTHGASTR	F5_EATING	PGS001852	21	3129	3776	460302	0.614776241040316	1.84924276862275	0.00516763859578608	0.0168390045602959	1.01698157974809	0.345391390979506	0.0565407542630204	1.05816973884933	0.795284369127166	0.979963803423999	FALSE
K11_OTHGASTR	F5_PERSONALITY	PGS001852	84	3066	8546	455532	1.01147207321088	2.74964571703723	4.82328152656274e-19	0.0123128593851965	1.01238897471663	0.494651407712912	0.161720830308747	1.17553202259696	0.13884688677847	0.771477242373741	FALSE
K11_OTHGASTR	F5_DEMENTIA_INCLAVO	PGS001852	28	3122	4576	459502	-0.0195160847189371	0.980673121210283	0.918975782775322	0.0178496334183713	1.0180098902133	0.31774582410141	-0.0749012834447952	0.927835074490196	0.693418881204381	0.967516832499219	FALSE
K11_OTHGASTR	G6_AD_WIDE	PGS001852	17	3133	3136	460942	-0.138161647406353	0.870957892281841	0.574120344291434	0.0177500183988189	1.01790848618895	0.319609216904087	-0.105833124316892	0.899574752702533	0.663189271436176	0.962680917992407	FALSE
K11_OTHGASTR	G6_NEUINFL	PGS001852	11	3139	2235	461843	0.0624039131194999	1.06439217987991	0.838239344946681	0.0180285284406369	1.01819202340616	0.311597742412228	-0.254075010577163	0.775633619138898	0.409009201799669	0.911217427894146	FALSE
K11_OTHGASTR	G6_XTRAPYROTH	PGS001852	30	3120	4239	459839	0.413933500266755	1.51275652563403	0.0313921194725354	0.0200944085555358	1.02029766030828	0.260873386726921	-0.297645187446255	0.742564764312186	0.10534873551122	0.73344406531631	FALSE
K11_OTHGASTR	G6_DEMYEL	PGS001852	12	3138	2719	461359	0.19110238614885	1.21058339270773	0.527405093120079	0.0162014302073885	1.01633338503358	0.363273054195662	0.252135521867119	1.2867704109975	0.385880409871952	0.903915467530815	FALSE
K11_OTHGASTR	FE_STRICT	PGS001852	26	3124	4618	459460	0.322237382626841	1.38021237551178	0.102961560464773	0.0179753367438263	1.01813786548514	0.314200095555219	-0.0985582482726995	0.906142909817717	0.615050500439155	0.954299192903598	FALSE
K11_OTHGASTR	G6_MIGRAINE	PGS001852	99	3051	17427	446651	0.622701507790815	1.86395673990911	1.71149163968819e-09	0.0174149959765	1.01756752114087	0.335281862153234	-0.00552414587883927	0.994491084157786	0.956604734388935	0.996357941099021	FALSE
K11_OTHGASTR	G6_NERPLEX	PGS001852	334	2816	40927	423151	0.557397314069264	1.74612197397443	5.96577567953206e-21	0.0124636851197028	1.01254168054305	0.507597183586873	0.0456150611261186	1.04667142887902	0.4297279523424	0.916974248570285	FALSE
K11_OTHGASTR	G6_POLYNEU	PGS001852	41	3109	4513	459565	0.558786568500148	1.74854946747626	0.000407776280383322	0.017594399278349	1.01775009249048	0.325745099028661	-0.014373008602161	0.9857297899883	0.926754352514556	0.99389290603575	FALSE
K11_OTHGASTR	G6_MYONEU	PGS001852	15	3135	2298	461780	0.433748428681923	1.54303063703344	0.097932959899195	0.0164357889641845	1.01657159957493	0.356604289274961	0.168851992606949	1.18394489335829	0.510578192215838	0.93392631573998	FALSE
K11_OTHGASTR	G6_CPETAL	PGS001852	28	3122	2874	461204	0.767998805521507	2.15544846329323	5.36269832969574e-05	0.017096025910538	1.01724299932065	0.338622262005752	0.00531294881076805	1.00532708755168	0.977515094083419	0.998151184138033	FALSE
K11_OTHGASTR	G6_HYDROCEPH	PGS001852	12	3138	1796	462282	-0.0358393957258887	0.964795231278739	0.901643109045913	0.0172352873012806	1.01738467185999	0.333398259862161	-0.0119256854522097	0.988145143692912	0.968102922285919	0.997326940394247	FALSE
K11_OTHGASTR	G6_NEURODEG	PGS001852	28	3122	2280	461798	0.681883288762912	1.97759861663305	0.000364897235689818	0.0178318162373117	1.01799175230835	0.318200939409252	-0.0708920391914489	0.93156245893514	0.712754293034748	0.969600565649545	FALSE
K11_OTHGASTR	G6_PARKINSON_INCLAVO	PGS001852	19	3131	2675	461403	0.165151258733649	1.17957152571347	0.490595493826162	0.0189392866545917	1.01911977256831	0.288353543346403	-0.312617980500439	0.731529317660234	0.192700688025113	0.81601766364065	FALSE
K11_OTHGASTR	G6_ALZHEIMER_INCLAVO	PGS001852	13	3137	2052	462026	-0.00250703134460693	0.997496108633918	0.992988787187345	0.0180727372957296	1.01823703750478	0.310556264237738	-0.221836834660666	0.801046056623795	0.433786699866142	0.918046903306863	FALSE
K11_OTHGASTR	G6_SLEEPAPNO_INCLAVO	PGS001852	186	2964	33444	430634	0.364742122104509	1.44014257932207	2.63164498142409e-06	0.0163308693483138	1.01646494686828	0.372921170144676	0.0171173109429871	1.01726465160134	0.821925998460553	0.982841409648763	FALSE
K11_OTHGASTR	H7_ALLERGICCONJUNCTIVITIS	PGS001852	95	3055	23654	440424	0.123535243765235	1.13148988180312	0.243119574725413	0.0147877534162987	1.01489763319878	0.412854010286768	0.0795078284520656	1.08275403578433	0.447379617021291	0.920663790564176	FALSE
K11_OTHGASTR	H7_EYELIDDIS	PGS001852	56	3094	10444	453634	0.0177656811724568	1.01792442958401	0.897636579227378	0.020426468471552	1.02063651652084	0.255134694015063	-0.179241883577309	0.83590368356841	0.180263906079212	0.808678131559882	FALSE
K11_OTHGASTR	H7_LACRIMALSYSTEM	PGS001852	75	3075	10340	453738	0.531503513976328	1.70148859831649	1.33953987704138e-05	0.01162753727719	1.0116953998586	0.518353085381664	0.21835589741747	1.24402973581239	0.0607892691446538	0.658534703988679	FALSE
K11_OTHGASTR	H7_ORBIT	PGS001852	12	3138	1045	463033	0.94319973851573	2.56818580842461	0.00217479050993871	0.0186067426297992	1.0187809267211	0.296409046126612	-0.430493344359292	0.650188248881017	0.158470863157276	0.791261745959819	FALSE
K11_OTHGASTR	H7_CONJUNCTIVITIS	PGS001852	127	3023	30593	433485	0.183049161308855	1.20087344313993	0.0462536715590949	0.0164248183642988	1.01656044723583	0.365601359652435	0.0184904645883744	1.01866247175729	0.838487305245736	0.984942677517097	FALSE
K11_OTHGASTR	H7_OTHERCONJ	PGS001852	21	3129	3015	461063	0.0379127811982704	1.03864063993581	0.890294646463381	0.0124326780855009	1.01251028511527	0.485968334443681	0.759864343330131	2.13798616873966	0.0011390079720051	0.14785307711348	FALSE
K11_OTHGASTR	H7_KERATITIS	PGS001852	43	3107	9859	454219	0.123684507542604	1.13165878486218	0.431790642388328	0.0148443192669011	1.01495504337039	0.407249958702064	0.163759545997948	1.17793104280373	0.280042374519111	0.864334330514981	FALSE
K11_OTHGASTR	H7_IRIDOCYC_ANTER	PGS001852	28	3122	5964	458114	0.0848857548455757	1.08859269315366	0.656869786759982	0.0169182169017951	1.01706214043094	0.343693589073402	0.0255386372118568	1.02586754216629	0.892106520181997	0.990252047066362	FALSE
K11_OTHGASTR	H7_LENS	PGS001852	253	2897	38286	425792	0.0993810412528503	1.10448707452611	0.161263527658853	0.014403838093805	1.01450807323044	0.437420639625958	0.0342011357836813	1.03479271964255	0.600831472575033	0.952132539591225	FALSE
K11_OTHGASTR	H7_RETINALDETACH	PGS001852	53	3097	8436	455642	0.198648607328175	1.21975327822203	0.156200124170407	0.0161127409196743	1.0162432511466	0.369184403072991	0.0603871317824852	1.06224769679986	0.656422803752475	0.961408934213935	FALSE
K11_OTHGASTR	H7_RETINAVASC	PGS001852	16	3134	2134	461944	0.24231919666484	1.27420084857236	0.338569322083652	0.0166347762304442	1.01677390450587	0.350942924638969	0.102873796786244	1.108351522725	0.671683812980048	0.96364221173769	FALSE
K11_OTHGASTR	H7_GLAUCPRIMOPEN	PGS001852	27	3123	6582	457496	-0.585951706270978	0.556575912887746	0.0054286062733893	0.0212344630802453	1.02146151857735	0.234714736113982	-0.447677452358091	0.639110794469586	0.0194942838904271	0.492578012369942	FALSE
K11_OTHGASTR	H7_VITRBODYGLOBE	PGS001852	74	3076	10759	453319	0.426443665059279	1.5318002306369	0.000358641690235308	0.0165773540187785	1.01671552077579	0.357041240350273	0.0282517057902142	1.02865457014998	0.809867689480094	0.981452822018951	FALSE
K11_OTHGASTR	H7_STRABOTH	PGS001852	34	3116	7798	456280	0.041606413676943	1.04248409051443	0.816543007996287	0.0202352319687216	1.02044135222463	0.25789372544346	-0.277540945221825	0.757644542044027	0.106975858892717	0.734995275346848	FALSE
K11_OTHGASTR	H7_REFRAACCOMMODIS	PGS001852	23	3127	7071	457007	0.0425822673689677	1.04350189899835	0.843879832504301	0.019016621926369	1.01919858952052	0.286765571532629	-0.249388255931611	0.779277355586248	0.233772328740634	0.839231822353218	FALSE
K11_OTHGASTR	H7_VISUDISTURB	PGS001852	62	3088	12352	451726	0.281889958638439	1.32563283751802	0.0292548962295888	0.0175965394336744	1.01775227063609	0.327332331698828	-0.0161520116953111	0.983977732562774	0.89936073334238	0.990938504525885	FALSE
K11_OTHGASTR	H7_EYEOTH	PGS001852	19	3131	3393	460685	0.361296168668822	1.43518845579482	0.117305391935916	0.0175497878465591	1.01770469021438	0.325223601035988	-0.0627751111496481	0.939154655352787	0.788013714831824	0.978760707406355	FALSE
K11_OTHGASTR	H8_EXTOTITIS	PGS001852	27	3123	5432	458646	0.283557015255279	1.32784458555368	0.144233504293971	0.0169252355325067	1.01706927883956	0.343426306112459	0.0228418274322546	1.02310469965082	0.904477319547145	0.991281286171044	FALSE
K11_OTHGASTR	H8_MED_SUPP	PGS001852	70	3080	16681	447397	0.376906155899369	1.45776750007198	0.00202667790662975	0.0194215580968594	1.01961138346629	0.280255992642914	-0.102104486342829	0.90293520234275	0.397529025662827	0.907381342332099	FALSE
K11_OTHGASTR	H8_CHRON_SUPOTITIS_INCLAVO	PGS001852	19	3131	2507	461571	0.198995436908809	1.220176398111	0.393204031391361	0.0182568180735115	1.01842449262352	0.306161952004709	-0.172321010141307	0.841708932692431	0.44784452526842	0.920787277401813	FALSE
K11_OTHGASTR	H8_VERTIGO	PGS001852	66	3084	11947	452131	0.133240884943503	1.14252518229971	0.293562917204477	0.0138749681912948	1.01397167230031	0.440191358533182	0.16203965976712	1.1759068765891	0.192691721907328	0.81601766364065	FALSE
K11_OTHGASTR	H8_CONSENHEARINGLOSS	PGS001852	126	3024	25522	438556	-0.0443551800965077	0.956614126828191	0.63680283203745	0.0227905725511393	1.02305226188493	0.209257749771887	-0.141665234180822	0.86791175504836	0.120364267140505	0.752817358444028	FALSE
K11_OTHGASTR	H8_OTHHEARINGLOSS	PGS001852	33	3117	5889	458189	0.00678883578879811	1.00681193217075	0.969524958212586	0.0185109839279159	1.01868337425288	0.300504834623665	-0.12801243230399	0.879842440607963	0.46750635544832	0.925374913300585	FALSE
K11_OTHGASTR	I9_INTRACRA	PGS001852	35	3115	3884	460194	0.179123486482582	1.19616844568206	0.293097685865746	0.0174038789913604	1.01755620892074	0.330469084251969	-0.0166508989149038	0.983486961077624	0.922904037721726	0.993502720386181	FALSE
K11_OTHGASTR	I9_STR_EXH	PGS001852	90	3060	12751	451327	0.143901750042849	1.15477064678463	0.184329192200138	0.0187155238927421	1.01889175702499	0.299805927794502	-0.0580213480181433	0.943629802595627	0.583549159006047	0.948817566058179	FALSE
K11_OTHGASTR	I9_SAHANEUR	PGS001852	39	3111	4239	459839	0.238281049486439	1.26906581300361	0.140771165316719	0.0168219848737175	1.01696427118764	0.347151974177567	0.0295603036353046	1.03000154643673	0.857630664921219	0.987106121622772	FALSE
K11_OTHGASTR	I9_AF	PGS001852	237	2913	29593	434485	0.319411300160379	1.376317288029	6.89245840499032e-06	0.0215988465610804	1.02183379010171	0.242646331318214	-0.0607074581310729	0.941098510227007	0.371997403549994	0.898511588075815	FALSE
K11_OTHGASTR	I9_HYPTENSHR	PGS001852	56	3094	5678	458400	0.302770942127009	1.3536043751904	0.02576204240641	0.017970533118748	1.0181329747443	0.316766385219387	-0.0466604237714627	0.954411438005637	0.724638668255825	0.971234769830446	FALSE
K11_OTHGASTR	I9_CHD	PGS001852	320	2830	26730	437348	0.502041271654681	1.65209019597251	5.12588619034294e-16	0.0155380371878764	1.01565938015024	0.4077653291844	0.0124729391540986	1.01255105068194	0.83154063143805	0.984004146640443	FALSE
K11_OTHGASTR	I9_CHD_NOREV	PGS001852	258	2892	21015	443063	0.499377502210637	1.6476952647302	1.24421306300114e-13	0.0169268413547208	1.01707091207332	0.361899276455965	-0.000732947989670809	0.999267320551094	0.990956649781561	0.999230422965561	FALSE
K11_OTHGASTR	I9_VHD	PGS001852	109	3041	14364	449714	0.355757033225193	1.42726072919661	0.000356555546200899	0.0177638746509597	1.01792259068331	0.326467737386284	-0.0165231998328189	0.983612559479026	0.864842894433373	0.987807596380665	FALSE
K11_OTHGASTR	I9_CAVS_OPERATIONS2	PGS001852	47	3103	5586	458492	0.332442049277592	1.39436909214733	0.0264149738225118	0.0157277540732091	1.01585208616361	0.380205624348873	0.0935088389586173	1.09802030865448	0.51905893719132	0.935601742917528	FALSE
K11_OTHGASTR	I9_CAVS	PGS001852	47	3103	5598	458480	0.331883638393701	1.39359067862764	0.0266667620060265	0.0157299202484252	1.01585428667961	0.380140755825175	0.0932901508702634	1.09778021094641	0.519981857275373	0.935743995945468	FALSE
K11_OTHGASTR	I9_CAVS_OPERATED	PGS001852	47	3103	5598	458480	0.331883638393701	1.39359067862764	0.0266667620060265	0.0157299202484252	1.01585428667961	0.380140755825175	0.0932901508702634	1.09778021094641	0.519981857275373	0.935743995945468	FALSE
K11_OTHGASTR	I9_CARDMYO	PGS001852	34	3116	4323	459755	0.429104186409578	1.5358810439933	0.0136881413561473	0.0161799397743743	1.01631154382374	0.365510999652573	0.101342131969229	1.10665519912398	0.564181880143133	0.94563153980949	FALSE
K11_OTHGASTR	I9_CONDUCTIO	PGS001852	51	3099	6416	457662	0.446775541010819	1.56326337138727	0.00178000982147282	0.0163466381316711	1.01648097541019	0.361852116254252	0.0530932115177077	1.05452793468768	0.713552256422105	0.969600565649545	FALSE
K11_OTHGASTR	FG_CEREBVASC	PGS001852	136	3014	17967	446111	0.174880311372867	1.19110364652029	0.0495497903670006	0.0200894713758379	1.02029262292782	0.269280089892461	-0.0709129537609828	0.931542975911058	0.416604199426837	0.913422106527782	FALSE
K11_OTHGASTR	I9_AORTANEUR	PGS001852	25	3125	4057	460021	0.138745162587116	1.14883129750098	0.494520966630826	0.0163635241126847	1.01649813983356	0.359396297941674	0.113541924889633	1.12023885379818	0.582427495617049	0.948589068247905	FALSE
K11_OTHGASTR	I9_OTHPER	PGS001852	12	3138	1914	462164	0.0917166870161573	1.09605425168808	0.76682269584064	0.0189448819660267	1.01912547487678	0.287765153867188	-0.448854104418886	0.638359225690387	0.108636026974583	0.736564447045063	FALSE
K11_OTHGASTR	I9_PAD	PGS001852	105	3045	8883	455195	0.667135971452007	1.94864833648554	5.18914875775481e-11	0.0224055677936681	1.02265845771007	0.215554191350468	-0.161677520013172	0.850715499033536	0.101867705585546	0.728864445868008	FALSE
K11_OTHGASTR	I9_DISVEINLYMPH	PGS001852	385	2765	47125	416953	0.18622270307053	1.20469051878311	0.00090702699770199	0.0128260478897734	1.01290865443604	0.498867096814497	0.036409647810187	1.03708059728153	0.505864133137191	0.933195256618325	FALSE
K11_OTHGASTR	I9_DVTANDPULM	PGS001852	65	3085	9259	454819	0.281996212415574	1.32577369849747	0.0254922574596866	0.0181386741216869	1.01830417903663	0.313011061504415	-0.0437695749710579	0.957174489023412	0.721750243275113	0.970678800505579	FALSE
K11_OTHGASTR	I9_OTH	PGS001852	22	3128	2611	461467	0.431032959320686	1.53884626844869	0.0456285420563632	0.017909700461204	1.01807104089354	0.315633370206251	-0.101616907711459	0.903375561599082	0.636854314589873	0.958430513370637	FALSE
K11_OTHGASTR	FG_OTH	PGS001852	17	3133	1985	462093	0.479825449501723	1.61579234021848	0.0493038386267285	0.0174481163380848	1.01760122390323	0.327883865660888	-0.0504704824885292	0.950781992976515	0.837501050184431	0.984772311996869	FALSE
K11_OTHGASTR	I9_HEARTFAIL_ALLCAUSE	PGS001852	193	2957	15636	448442	0.608212091249918	1.83714381520531	3.18892061287539e-15	0.0221145694494079	1.02236090908731	0.228438240886557	-0.0802617905711569	0.922874714860878	0.276921747211504	0.86272032923927	FALSE
K11_OTHGASTR	I9_NONISCHCARDMYOP	PGS001852	61	3089	6152	457926	0.580926886945207	1.78769465390241	9.01097090619094e-06	0.0173696042993268	1.01752133309273	0.333462398263902	-0.00894752431292214	0.991092385662218	0.945182379550916	0.995277906793055	FALSE
K11_OTHGASTR	J10_EXTERLUNG	PGS001852	18	3132	2205	461873	0.341182186771969	1.40660948316064	0.149414251752652	0.0174351851386695	1.01758806518395	0.32836825802749	-0.057141535996122	0.944460384764799	0.806640652941958	0.981094979890605	FALSE
K11_OTHGASTR	J10_UPPERINFEC	PGS001852	339	2811	71973	392105	0.314410798399014	1.36945218977911	1.09127729016216e-07	0.0175887009080811	1.01774429299013	0.350207054410041	-0.00604607408992232	0.99397216663592	0.916081930830031	0.992850664644223	FALSE
K11_OTHGASTR	J10_PNEUMONIA	PGS001852	233	2917	38297	425781	0.353842258656319	1.42453046140704	3.17598508595659e-07	0.019048725651276	1.01923131011689	0.30278641283457	-0.0217349362506122	0.978499565443739	0.748547417979803	0.974240364960233	FALSE
K11_OTHGASTR	J10_PNEUMOBACT	PGS001852	67	3083	10215	453863	0.404652833427578	1.49878208268778	0.00113084435069582	0.0166005182043899	1.0167390724356	0.355837987519747	0.0316889373837228	1.03219637765656	0.796688960151212	0.980174618206703	FALSE
K11_OTHGASTR	J10_LOWERINF	PGS001852	94	3056	16765	447313	0.418521793930267	1.5197134448041	9.43299502684162e-05	0.0121270463112519	1.01220087708525	0.501871989069394	0.163288741381957	1.17737659795929	0.117396132343711	0.748929736886993	FALSE
K11_OTHGASTR	J10_UPPERDIS	PGS001852	550	2600	102297	361781	0.286725097089654	1.33205797652368	2.11535552182931e-09	0.032896363023107	1.03344343073825	0.0928579999637567	-0.0912021053853448	0.91283320374855	0.0518548820407769	0.641328311695586	FALSE
K11_OTHGASTR	J10_COPD	PGS001852	98	3052	9590	454488	0.649758650507837	1.91507856999283	5.00009022890294e-10	0.0207157704460709	1.02093183139587	0.251583380523471	-0.114481115182195	0.891828780283126	0.266041890449131	0.858335291713601	FALSE
K11_OTHGASTR	J10_INTERSTITIUM	PGS001852	23	3127	3187	460891	0.362420033211793	1.43680231992524	0.0917929712244483	0.0189081077359102	1.01908799801115	0.289527299427401	-0.234974350385833	0.790591127726062	0.262496683033706	0.855599502166207	FALSE
K11_OTHGASTR	J10_PLEURA	PGS001852	65	3085	8993	455085	0.307498852175928	1.36001924743823	0.0152196745936481	0.0185728943074725	1.01874644327952	0.301387075201253	-0.0632132177883839	0.938743295579781	0.614610951977421	0.954112845044701	FALSE
K11_OTHGASTR	J10_RESPOTHER	PGS001852	30	3120	3482	460596	0.289363130651169	1.3355766292931	0.118707681284388	0.0159671717405598	1.01609532821752	0.371694312089593	0.125762637120605	1.13401296375236	0.482017000111674	0.928457782256477	FALSE
K11_OTHGASTR	J10_ASTHMA_INCLAVO	PGS001852	293	2857	48769	415309	0.409147037584243	1.50553307415773	6.16738122715938e-11	0.0194326766764284	1.01962272015961	0.297912258253967	-0.0260116541703823	0.974323734607772	0.672529339797582	0.96364221173769	FALSE
K11_OTHGASTR	J10_COPDNAS_INCLAVO	PGS001852	114	3036	11491	452587	0.695000178506721	2.00370943161674	8.45345523133331e-13	0.019072753328382	1.01925580017192	0.292377673858651	-0.0538562425309399	0.94756831673392	0.574649694395769	0.947347528455723	FALSE
K11_OTHGASTR	K11_IBD	PGS001852	86	3064	11106	452972	0.677591960369033	1.9691302747515	6.82286509247812e-10	0.0187286916391018	1.01890517362155	0.299157333897052	-0.0563844504970671	0.945175692767028	0.598811204847717	0.951810166470103	FALSE
K11_OTHGASTR	K11_CARIES	PGS001852	44	3106	6513	457565	0.719801434132549	2.05402531083013	2.52962160830849e-06	0.018294746476459	1.01846312057059	0.307112653535319	-0.062371634151642	0.9395336591083	0.677373068655949	0.964424158742444	FALSE
K11_OTHGASTR	K11_CARIES_INCLAVO	PGS001852	449	2701	141692	322386	0.241871240254001	1.27363018995818	1.74401989947906e-05	0.0185010753345649	1.01867328058357	0.334998753679126	-0.00816483639553198	0.991868405348494	0.873213744924714	0.988231716220041	FALSE
K11_OTHGASTR	K11_PULPITIS_2	PGS001852	514	2636	157834	306244	0.250084487423272	1.28413390526951	3.73567319083712e-06	0.0187670851835497	1.0189442937536	0.333940669011288	-0.00825317478031825	0.991780789165638	0.864557164483567	0.987791094125727	FALSE
K11_OTHGASTR	K11_PULPITIS_2_ONLYAVO	PGS001852	493	2657	155075	309003	0.237281248367483	1.26779763365294	1.55931812249575e-05	0.0196687397631604	1.01986344385811	0.309392615379767	-0.0146790301501273	0.98542818158378	0.765344085750155	0.976381642163435	FALSE
K11_OTHGASTR	K11_PULP_PERIAPICAL	PGS001852	58	3092	9089	454989	0.471352423529769	1.60215952690583	0.000404138071613316	0.0167358711135757	1.0168767003409	0.351124429317027	0.0320552468077232	1.03257455017696	0.811347295034684	0.981622460389123	FALSE
K11_OTHGASTR	K11_PULP_PERIAPICAL_INCLAVO	PGS001852	252	2898	70310	393768	0.2080783761021	1.23130967101961	0.00248158184974135	0.0165571759146246	1.01669500559109	0.371699318806123	0.00976240622594896	1.0098102139598	0.882291250491407	0.988929915250729	FALSE
K11_OTHGASTR	K11_DISORD_TEETH	PGS001852	39	3111	4967	459111	0.679262243336777	1.97242202782495	2.70573749222381e-05	0.01746367468552	1.01761705621978	0.329239167842806	-0.0257463186663796	0.974582291587613	0.870562990185532	0.988050013062843	FALSE
K11_OTHGASTR	K11_APPENDIX	PGS001852	201	2949	33259	430819	0.180885980047934	1.19827854384163	0.0134525159945842	0.0146853565422387	1.01479371617413	0.424826567447579	0.0386847450827107	1.03944274255605	0.588911798800098	0.949658738477099	FALSE
K11_OTHGASTR	K11_HERNIA	PGS001852	346	2804	47734	416344	0.162835371743471	1.17684293213979	0.00551436566337547	0.0156620732694157	1.01578536637319	0.406080532148338	0.0147629412839631	1.01487245173681	0.795167417177204	0.979952122692577	FALSE
K11_OTHGASTR	K11_ENERCOLNONINF	PGS001852	123	3027	15929	448149	0.637554156463234	1.89184805169895	5.6656490299785e-12	0.016246820204027	1.01637951744948	0.370637262585822	0.0233420132701527	1.02361657013679	0.797757668749751	0.980223848743146	FALSE
K11_OTHGASTR	K11_ILEUS	PGS001852	48	3102	5582	458496	0.439603680751228	1.55209197267787	0.00285559289520833	0.0156139422881268	1.01573647680329	0.383578685175579	0.0990824349331257	1.10415731694191	0.503279064061319	0.93284272130956	FALSE
K11_OTHGASTR	K11_PERITON	PGS001852	28	3122	2281	461797	0.734026916920585	2.08345363230724	0.000126073331841922	0.0161191981247606	1.01624981325887	0.366949845848335	0.131227621390871	1.14022729189788	0.483661005476829	0.928887204370405	FALSE
K11_OTHGASTR	K11_LIVER	PGS001852	97	3053	8053	456025	0.987200366900976	2.68371054028221	1.92176256889083e-21	0.0166685763415408	1.01680827215762	0.356244674615875	0.0330333997839724	1.03358506018253	0.746378604794275	0.973921889521773	FALSE
K11_OTHGASTR	K11_GALLBILPANC	PGS001852	373	2777	40125	423953	0.4395061889016	1.55194066373647	1.03304602950391e-14	0.0266355839640909	1.02699348166983	0.159830451180209	-0.0763696280649148	0.926473692583709	0.164990988520934	0.796272915079454	FALSE
K11_OTHGASTR	K11_OTHDIG	PGS001852	102	3048	10944	453134	0.787051442453887	2.19690915384426	1.02649650667162e-14	0.019337261204082	1.01952543701739	0.284822985901567	-0.0884852415477528	0.915316619292932	0.381216493753549	0.902427717138647	FALSE
K11_OTHGASTR	TEMPOROMANDIB_INCLAVO	PGS001852	44	3106	11145	452933	0.392360621065122	1.4804715043588	0.0107292850168704	0.0188045067701882	1.01898242497923	0.293820497933232	-0.113497978360009	0.892706001139513	0.452100461430373	0.921874201299851	FALSE
K11_OTHGASTR	CHOLELITH_BROAD	PGS001852	295	2855	34119	429959	0.327239200419137	1.38713324035227	1.95277407469508e-07	0.0240197159887791	1.02431051298612	0.198644310975313	-0.0679506233303855	0.934306605386859	0.265651939735559	0.858043457952128	FALSE
K11_OTHGASTR	APPENDACUT_NOCOMPLIC	PGS001852	139	3011	23619	440459	0.256018454720164	1.29177656709479	0.0032619060190502	0.0185299645502221	1.01870270968075	0.308554648767564	-0.0299586280145783	0.970485683637513	0.727260871152693	0.971397819989468	FALSE
K11_OTHGASTR	APPENDICITIS_BROAD	PGS001852	201	2949	33012	431066	0.190821927822686	1.21024392212163	0.00912798002882082	0.0146708898355549	1.01477903555729	0.425283882775186	0.0389784108506473	1.03974803613221	0.585992074802239	0.949226492755454	FALSE
K11_OTHGASTR	ABDOM_HERNIA	PGS001852	92	3058	12863	451215	0.350815676055499	1.42022552021444	0.00114731689146812	0.012313908612323	1.01239003694317	0.495170999889756	0.171756823327247	1.18738905278388	0.102327749073034	0.729612365644497	FALSE
K11_OTHGASTR	FEMINGHER_BILATERAL	PGS001852	12	3138	2334	461744	-0.0197516943821534	0.980442092363852	0.946653788493218	0.018077426028161	1.01824181175699	0.31046970659954	-0.213815746192265	0.807497155742155	0.440162940117385	0.919097846303405	FALSE
K11_OTHGASTR	L12_PSORIASIS	PGS001852	65	3085	8519	455559	0.541119244442729	1.71792856855802	2.88645683130482e-05	0.0228353473979153	1.02309806991872	0.203909324288715	-0.281081540171554	0.754966772850153	0.0249381348765049	0.529598342140649	FALSE
K11_OTHGASTR	L12_INFECT_SKIN_OTHER	PGS001852	18	3132	2160	461918	0.630820229355168	1.8791512823576	0.0077087194251277	0.0171446144522908	1.01729242687539	0.336503767276438	0.00347664444887399	1.00348269498701	0.987963534689774	0.999140895308213	FALSE
K11_OTHGASTR	L12_DERMATITISNAS	PGS001852	109	3041	17724	446354	0.445037713885799	1.56054904909149	6.95024545348319e-06	0.0216692848191576	1.02190576882892	0.231361780843162	-0.131231438099566	0.877014776268089	0.175983625255753	0.806073943282802	FALSE
K11_OTHGASTR	L12_LICHENPLANUS_INCLAVO	PGS001852	27	3123	3969	460109	0.392836561243199	1.48117628793433	0.0431837204086486	0.0168744211341547	1.01701759838914	0.344849726565623	0.0384112690617153	1.03915851875673	0.841390648916038	0.985297608113434	FALSE
K11_OTHGASTR	L12_URTICARIA	PGS001852	48	3102	9813	454265	0.289554537527922	1.33583229231142	0.0473441129812845	0.0172878740481359	1.01743817421693	0.334825788503312	-0.0124011277573092	0.987675449353149	0.931330464963359	0.994212518801557	FALSE
K11_OTHGASTR	L12_NONIONRADISKIN	PGS001852	59	3091	7373	456705	0.353688246525296	1.42431108332885	0.00929402792134646	0.0140234461771226	1.01412223594932	0.434783951280036	0.17156568599915	1.18716212010126	0.191128407563129	0.814968621735794	FALSE
K11_OTHGASTR	L12_NAILDIS	PGS001852	13	3137	1935	462143	0.481280813999694	1.61814561905039	0.11955106884653	0.015241119631157	1.01535785781448	0.39247965009498	0.488458997185348	1.6298027531931	0.0866198552537764	0.706697553864716	FALSE
K11_OTHGASTR	L12_ROSACEA	PGS001852	12	3138	2119	461959	0.407731342118355	1.50340320578912	0.159725462960573	0.0173557753305782	1.01750726191931	0.330098747809791	-0.0361858346099003	0.964461046586144	0.899703035953807	0.990938504525885	FALSE
K11_OTHGASTR	L12_EPIDERMALTHICKOTH	PGS001852	12	3138	806	463272	1.2241617882144	3.40131386620784	4.88191794674509e-05	0.0182639798634672	1.01843178639194	0.305400397043191	-0.267395254698079	0.765370495387932	0.374957803803663	0.900079585810343	FALSE
K11_OTHGASTR	L12_ATROPHICSKIN	PGS001852	12	3138	3016	461062	-0.0312999968684086	0.969184777061232	0.91592630855912	0.0166521309348726	1.01679155046957	0.350032627402239	0.149000984388587	1.16067413176289	0.617040255350101	0.954674695074148	FALSE
K11_OTHGASTR	L12_OTHERDISSKINANDSUBCUTIS	PGS001852	29	3121	3342	460736	0.604191311404033	1.82977189474536	0.00124340020017124	0.0171358187693198	1.01728347913307	0.337554860872624	0.0129650412147649	1.01304945176255	0.944795235308468	0.995277906793055	FALSE
K11_OTHGASTR	M13_POLYARTHROPATHIES	PGS001852	220	2930	27563	436515	0.523072520137953	1.68720366115293	1.93282657236151e-13	0.0206926395946821	1.02090821664651	0.261686648570424	-0.0467945708345281	0.954283415101413	0.505564062791005	0.933195256618325	FALSE
K11_OTHGASTR	M13_ARTHROSIS	PGS001852	388	2762	61376	402702	0.156088491735056	1.16892963912511	0.00650799002392609	0.0210739088372703	1.02129753176125	0.267287740607792	-0.030161778511876	0.970288549012939	0.577166800089558	0.948072160919561	FALSE
K11_OTHGASTR	M13_OTHERJOINT	PGS001852	528	2622	80435	383643	0.33366908498066	1.39608108292876	1.16029940522389e-11	0.0171768833147301	1.01732525427443	0.377701785142228	-0.00020725806064014	0.999792763415828	0.996550473589545	0.999699211957763	FALSE
K11_OTHGASTR	M13_DEFORMDORSO	PGS001852	49	3101	8773	455305	0.375821910589266	1.45618777905412	0.00939671733176577	0.017888438459019	1.01804939489496	0.318353530366806	-0.0455258222298386	0.955494929243723	0.750673828312227	0.974548098360702	FALSE
K11_OTHGASTR	M13_SPONDYLOPATHY	PGS001852	248	2902	31731	432347	0.397161085227091	1.48759554041739	7.35518171822891e-09	0.00611695566496838	1.00613570244318	0.741213207644046	0.139526499813772	1.14972927292599	0.0360498756963237	0.581367257271686	FALSE
K11_OTHGASTR	M13_DORSOPATHYOTH	PGS001852	436	2714	69103	394975	0.539766215180781	1.71560573272162	1.50351071973683e-23	0.01832779802899	1.01849678291422	0.338552497843603	-0.0122642041709172	0.987810694676792	0.812704384104803	0.981766069357013	FALSE
K11_OTHGASTR	M13_DORSALGIA	PGS001852	361	2789	51707	412371	0.458877874557531	1.5822974522059	9.42055595158693e-16	0.0211008029493361	1.02132499902087	0.264215987525261	-0.0374255591303341	0.963266121419744	0.503577025368303	0.93284272130956	FALSE
K11_OTHGASTR	M13_LOWBACKPAINORANDSCIATICA	PGS001852	233	2917	35108	428970	0.537034183438095	1.71092504021354	1.02244322829345e-14	0.0191097174172811	1.01929347673027	0.301022858731465	-0.0301445689746775	0.970305247373501	0.659474762108315	0.961987217232375	FALSE
K11_OTHGASTR	M13_MUSCLE	PGS001852	22	3128	2614	461464	0.594077608959836	1.81135939249201	0.00936530175387634	0.0146830983982573	1.0147914246264	0.410688544427667	0.378701337628819	1.46038680801735	0.084370303574322	0.70284354480516	FALSE
K11_OTHGASTR	M13_SYNOTEND	PGS001852	110	3040	18717	445361	0.28897064138924	1.33505253266549	0.00365070802076264	0.0113175244911324	1.01138180995999	0.531850366007883	0.168110066649718	1.18306681968308	0.084934036149785	0.703646193940262	FALSE
K11_OTHGASTR	M13_SOFTOVERUSE	PGS001852	40	3110	6680	457398	0.281309820096201	1.32486400985096	0.0899405311304119	0.0136788043520848	1.01377278723189	0.44477836019064	0.28258903215903	1.32655987632914	0.0797090633040257	0.694934293897864	FALSE
K11_OTHGASTR	M13_BURSOPATHY	PGS001852	28	3122	3363	460715	0.545010130241876	1.72462585316498	0.00467253946987687	0.0156558500205381	1.01577904490772	0.380865441371626	0.195360809158919	1.21574956094067	0.304590341092411	0.875004472245508	FALSE
K11_OTHGASTR	M13_FIBROBLASTIC	PGS001852	65	3085	6953	457125	0.324577678433544	1.38344626339769	0.0102962347574631	0.0154003346319158	1.01551953088663	0.391372238513189	0.0920908635065982	1.09646444615909	0.47029650366891	0.926070041904734	FALSE
K11_OTHGASTR	M13_SHOULDER	PGS001852	195	2955	30256	433822	0.293920747863919	1.34167756864014	0.000136500799329533	0.00449604866624275	1.00450617105762	0.806507708664862	0.205250516380122	1.22783261862097	0.00598474832992125	0.333039520409508	FALSE
K11_OTHGASTR	M13_ENTESOPATHYLOW	PGS001852	29	3121	6214	457864	0.183346168594261	1.20123016427316	0.332333958481736	0.0160565969014249	1.0161861967686	0.368890556994915	0.119440740518729	1.12686646456641	0.520524680352405	0.935944961111552	FALSE
K11_OTHGASTR	M13_ENTESOPATHYOTH	PGS001852	84	3066	9987	454091	0.503392180283239	1.65432352704687	7.70865620539714e-06	0.0134874680879426	1.0135788342898	0.45431795461573	0.130922978460494	1.13987998261973	0.239189177040219	0.84235778519422	FALSE
K11_OTHGASTR	M13_SOFTTISSUEOTH	PGS001852	216	2934	34228	429850	0.538588121383111	1.71358577833015	1.47603625397319e-13	0.0110337449707626	1.0110948412349	0.549338717798913	0.0890403815972726	1.09312479756042	0.206725073304826	0.825387686791137	FALSE
K11_OTHGASTR	M13_CHRONDROPATHIES	PGS001852	27	3123	5051	459027	0.204517467228073	1.22693288677515	0.293737752051622	0.0165311069130482	1.01666850171286	0.354733361335207	0.0713179027399339	1.07392257453657	0.712442509702304	0.969600565649545	FALSE
K11_OTHGASTR	M13_MUSCULOSKELEOTH	PGS001852	35	3115	3565	460513	0.481090119522545	1.61783707703718	0.00878956561115599	0.0130751981826919	1.0131610523652	0.464720101857048	0.372281959265232	1.45104205837151	0.0323661559481961	0.566281237115705	FALSE
K11_OTHGASTR	M13_ARTHROSIS_INCLAVO	PGS001852	470	2680	76671	387407	0.199765973206517	1.22111695063374	0.000228250250854394	0.0226254214780832	1.02288331765713	0.240695711018649	-0.0352941807011554	0.965321395557925	0.479589203102916	0.927875863615883	FALSE
K11_OTHGASTR	M13_RHEUMA_INCLAVO	PGS001852	97	3053	12139	451939	0.43366425778515	1.5429007642268	3.2190338297136e-05	0.0196385958754941	1.01983270167237	0.276953463554629	-0.0764807531759019	0.926370743811996	0.461454671643959	0.924004991221354	FALSE
K11_OTHGASTR	N14_CHRONKIDNEYDIS	PGS001852	45	3105	4779	459299	0.758229108060422	2.13449291527443	9.21469723288172e-07	0.0146026074209097	1.01470974636005	0.41497517964348	0.183549280631655	1.20147417335896	0.225204371291451	0.833595184334538	FALSE
K11_OTHGASTR	N14_GLOMER_NEPHRITIS	PGS001852	28	3122	2818	461260	0.651414763794533	1.91825278476179	0.000658502450953864	0.0165881188124448	1.0167264655675	0.353162768603989	0.0404311604024331	1.04125962734154	0.830946078983015	0.983817344410894	FALSE
K11_OTHGASTR	N14_GLOMERULAR	PGS001852	47	3103	4582	459496	0.790557926853361	2.20462610329377	8.56725694766959e-08	0.0186509250142822	1.0188259398861	0.297996258798667	-0.114410791853396	0.891891498856938	0.432207394292053	0.917554902239027	FALSE
K11_OTHGASTR	N14_RENALTUB	PGS001852	178	2972	25610	438468	0.472059591032338	1.60329292276032	2.04219619512201e-09	0.0141873200722434	1.01428843772795	0.438368872949541	0.047253898467713	1.04838815943789	0.541728223380407	0.940728343768205	FALSE
K11_OTHGASTR	N14_RENFAIL	PGS001852	62	3088	6955	457123	0.744809968832082	2.10604118348602	1.48238854598387e-08	0.014380131041223	1.01448402251929	0.423413645431046	0.14265809564049	1.15333540384413	0.265825920900725	0.85811361598602	FALSE
K11_OTHGASTR	N14_UROLITHIASIS	PGS001852	92	3058	9611	454467	0.35403012036765	1.42479810127622	0.000893581763000225	0.0161202225752498	1.01625085435703	0.371823765014131	0.0438079395995852	1.04478167443094	0.679264272973914	0.96476237150026	FALSE
K11_OTHGASTR	N14_KIDUROTH	PGS001852	23	3127	2659	461419	0.466762750556115	1.59482298766239	0.0277277710834733	0.0163183019656788	1.01645217264462	0.36062658647501	0.115587706645889	1.12253296383205	0.588353405662766	0.949456276130767	FALSE
K11_OTHGASTR	N14_URINOTH	PGS001852	273	2877	49163	414915	0.36681297141425	1.44312798768692	3.65564708512075e-08	0.0138667174716933	1.01396330633887	0.456183327509864	0.0403096225915792	1.04113308261605	0.524423506386369	0.936747300242794	FALSE
K11_OTHGASTR	N14_MALEGEN	PGS001852	236	2914	36573	427505	0.13034326616776	1.1392193716822	0.0596706699468931	0.0224201799415645	1.02267340105588	0.22523838645322	-0.0675374566145373	0.934692709535802	0.318648005087756	0.879359169383402	FALSE
K11_OTHGASTR	N14_BREASTDISOTH	PGS001852	17	3133	3049	461029	0.255434150392707	1.29102199692731	0.305947743091499	0.0161512542420666	1.01628239080425	0.365044541995187	0.202858591309081	1.22489924460144	0.407829826509589	0.910665741114876	FALSE
K11_OTHGASTR	N14_FEMALEGENINF	PGS001852	168	2982	23020	441058	0.46026908429822	1.58450029178472	8.06164723198167e-09	0.014607937372896	1.01471515472869	0.424085768364834	0.0446512604056418	1.04566313217836	0.573960542163736	0.947245599490224	FALSE
K11_OTHGASTR	N14_ENDOMETRIOSIS	PGS001852	115	3035	16103	447975	0.263880673348819	1.30197282697386	0.00564730452344546	0.0160945283659232	1.0162247429303	0.374248781238099	0.0280109261857507	1.02840692092508	0.769223179577292	0.976634168149414	FALSE
K11_OTHGASTR	N14_ENDOMETRIOSIS_ASRM_STAGE1_2	PGS001852	32	3118	6028	458050	0.242040284265164	1.27384550771281	0.174409584974641	0.0169516656070947	1.01709616041171	0.34287208445374	0.0256549306890964	1.02598685080723	0.886807865990206	0.989376234795609	FALSE
K11_OTHGASTR	N14_ENDOMETRIOSIS_DEEP	PGS001852	22	3128	2977	461101	0.214122383678998	1.23877425126711	0.320983724950618	0.0181250739930152	1.01829033006294	0.309663011199042	-0.13693187672228	0.872029629625346	0.544162738831866	0.94118648323967	FALSE
K11_OTHGASTR	N14_ENDOMETRIOSIS_ASRM_STAGE3_4	PGS001852	65	3085	8101	455977	0.369884490846344	1.447567397721	0.00329265975003593	0.0191875845119124	1.01937284924209	0.2854651215189	-0.0948984810621137	0.909465257728882	0.45872017131216	0.923237060164308	FALSE
K11_OTHGASTR	CD2_LEIOMYOMA_ENDOMETRIOSIS	PGS001852	38	3112	5113	458965	0.0549034968290312	1.05643866007547	0.737398168493378	0.0167544707002755	1.01689561400314	0.348980928099498	0.0409397159893595	1.04178930041515	0.803846863957022	0.980868361239042	FALSE
K11_OTHGASTR	N14_POLYPFEMGEN	PGS001852	63	3087	13323	450755	-0.0857518202700978	0.917821987769725	0.509673135964439	0.013600343930292	1.01369324931173	0.448974224682574	0.182342164473252	1.20002472946996	0.153849991018338	0.786691891859137	FALSE
K11_OTHGASTR	N14_MESNRUIRREG	PGS001852	284	2866	37919	426159	0.321457670675621	1.37913662686891	2.78903773749604e-07	0.0167772466540574	1.0169187750344	0.368495960789907	0.00834861779540225	1.00838356469001	0.89214909761936	0.990252047066362	FALSE
K11_OTHGASTR	N14_FEMGENPAIN	PGS001852	44	3106	7197	456881	0.610606640356477	1.84154821746086	6.03941033756686e-05	0.0177184450994368	1.01787634796693	0.322516608899636	-0.029114331638552	0.971305407179308	0.846075165191094	0.985733025214131	FALSE
K11_OTHGASTR	O15_PREG_ABORT	PGS001852	395	2755	70547	393531	0.159581804463972	1.17302021658597	0.00342300720884846	0.00621862630784655	1.00623800210722	0.743748928194594	0.086226254422282	1.09005292970261	0.107233629669994	0.735469828410402	FALSE
K11_OTHGASTR	O15_OEDEM_PROTUR_HYPERT	PGS001852	81	3069	18014	446064	-0.0349511954574561	0.965652543338183	0.758441887053606	0.0213394372895973	1.02156875132089	0.236456247780016	-0.154161646016775	0.857133457603381	0.163508181231721	0.794982885723914	FALSE
K11_OTHGASTR	O15_PREEC_OR_FETGRO	PGS001852	50	3100	11020	453058	0.10943779456278	1.11565066923892	0.445079315017631	0.0188204090576085	1.01899862925947	0.293940280709828	-0.095257669823233	0.909138646690696	0.493356346125183	0.930778689944762	FALSE
K11_OTHGASTR	O15_PREG_OTHER_MAT_DISORD	PGS001852	141	3009	32496	431582	0.267775541354134	1.30705372757692	0.00215248806754564	0.0162264192800997	1.01635878257977	0.37257239195587	0.0241996869363052	1.02449487570917	0.777511931190292	0.977762671543804	FALSE
K11_OTHGASTR	O15_MATERN_CARE_PELVIC_ABNORM	PGS001852	27	3123	9229	454849	0.111096049010303	1.11750223668376	0.567279917365909	0.0171035490748275	1.01725065223565	0.338191534473744	0.0171753705653813	1.01732371531747	0.93001575775652	0.994197984883295	FALSE
K11_OTHGASTR	O15_COMPLIC_LAB_DELIV	PGS001852	234	2916	51631	412447	0.147076084378791	1.1584420990244	0.0331452159624257	0.0183593732641771	1.0185289426974	0.32061992388464	-0.0149368598929702	0.985174141640067	0.825384566675016	0.983235366452127	FALSE
K11_OTHGASTR	O15_DELIVERY	PGS001852	615	2535	133255	330823	-0.0308390206027868	0.969631651231739	0.502457347385116	0.0280201224434474	1.02841637846363	0.157690669020345	-0.0551332827742676	0.94635900619361	0.218613362292914	0.829768920703793	FALSE
K11_OTHGASTR	O15_COMPLIC_PUERP	PGS001852	45	3105	9177	454901	0.112209113308921	1.11874678102749	0.457670632705783	0.0162964394567906	1.01642995069288	0.362932782360919	0.0643282923174566	1.06644244616151	0.667062622704621	0.962834356690633	FALSE
K11_OTHGASTR	O15_OBSTET_NAS	PGS001852	32	3118	11641	452437	0.405331272839014	1.49979926052958	0.0243025150438608	0.0179837978444806	1.01814648008854	0.314358347383594	-0.0766966601643616	0.926170755484718	0.664975510176158	0.962683039201048	FALSE
K11_OTHGASTR	O15_POSTPART_DEPR	PGS001852	67	3083	15595	448483	0.393589982639383	1.48229265833704	0.00191022234944466	0.0132282790859015	1.01331615984588	0.461831133811655	0.187996471867743	1.20682925748886	0.125566731923276	0.757599869327158	FALSE
K11_OTHGASTR	Q17_CONGEN_MALFO_URINARY_SYSTEM	PGS001852	12	3138	1533	462545	0.919854534572494	2.50892540148423	0.001615322555524	0.0168258490295502	1.01696820090365	0.345054113392971	0.0855893336371925	1.08935887338775	0.770674321041329	0.976737450872998	FALSE
K11_OTHGASTR	Q17_LVOTO_BROAD	PGS001852	20	3130	2744	461334	0.649496650681847	1.91457688546423	0.00385113644727119	0.0174538997450996	1.0176071091223	0.327905696711704	-0.0696747927782373	0.932697090419916	0.766591060936146	0.976514885805695	FALSE
K11_OTHGASTR	R18_SYMPTOMS_SIGNS_INVOLVI_CIRCULATO_RESPI_SYSTEMS	PGS001852	595	2555	92776	371302	0.550400020305565	1.73394649296204	4.19724841670535e-29	0.036226126580651	1.03689028843858	0.0665808136277568	-0.101769104142999	0.90323808152452	0.0253702651880345	0.532118793154505	FALSE
K11_OTHGASTR	R18_SYMPTOMS_SIGNS_INVOLVI_DIGES_SYSTEM_ABDOMEN	PGS001852	675	2475	102009	362069	0.706172241690989	2.02622051346114	5.2391333499957e-53	0.0163869515826139	1.01652195409212	0.41413601596638	0.00547444144375569	1.00548945358017	0.899470583905484	0.990938504525885	FALSE
K11_OTHGASTR	R18_SYMPTOMS_SIGNS_INVOLVI_SKIN_SUBCU_TISSUE	PGS001852	112	3038	19662	444416	0.49986011358146	1.64849065311691	3.25485166046032e-07	0.0188941596880116	1.01907378382207	0.296765242006765	-0.0480063967768962	0.953127690112817	0.619673851594364	0.955165160894063	FALSE
K11_OTHGASTR	R18_SYMPTOMS_SIGNS_INVOLVI_NERVOUS_MUSCULOS_SYSTEMS	PGS001852	97	3053	16838	447240	0.442950602173577	1.55729540543361	2.4381458498027e-05	0.0143140325757126	1.01441696889821	0.428138697079135	0.0981861977873205	1.10316817345943	0.342639849472727	0.888143827610277	FALSE
K11_OTHGASTR	R18_SYMPTOMS_SIGNS_INVOLVI_URINARY_SYSTEM	PGS001852	149	3001	23628	440450	0.336333995588914	1.39980647593157	9.81994234198057e-05	0.0149142631295788	1.01502603572928	0.413058884746781	0.0518800292437521	1.05324937580923	0.536491000798207	0.939377855892323	FALSE
K11_OTHGASTR	R18_SYMPTOMS_SIGNS_INVOLVI_COGNITION_PERCEP_EMOTIONAL_STATE_BEHVI	PGS001852	210	2940	32086	431992	0.413397517378055	1.51194593127328	2.05756155001069e-08	0.0189291007813135	1.01910939199632	0.303771036020973	-0.0243876275702693	0.975907347836841	0.733400479953371	0.972394397828267	FALSE
K11_OTHGASTR	R18_SYMPTOMS_SIGNS_INVOLVI_SPEECH_VOICE	PGS001852	52	3098	8240	455838	0.449620033834163	1.56771639311985	0.0014153460110894	0.017667507874933	1.01782450149135	0.324556865427927	-0.0380035487255161	0.962709524493284	0.786444289180982	0.978716333592008	FALSE
K11_OTHGASTR	R18_ABNORMAL_FINDI_EXAMI_BLOOD_WO_DIAGNOSIS	PGS001852	64	3086	11139	452939	0.277548055883284	1.3198895460777	0.0300927185887446	0.0171223766168425	1.01726980474534	0.340664782024838	0.00201662039845181	1.00201865514491	0.987235337763103	0.999095798003199	FALSE
K11_OTHGASTR	R18_ABNORMAL_FINDI_EXAMI_URINE_WO_DIAGNOSIS	PGS001852	13	3137	936	463142	1.29262639826979	3.64234024047612	6.5706278375431e-06	0.0162342459211962	1.01636673728631	0.362381876955659	0.192871835270358	1.2127273546849	0.472016955693977	0.926447144078662	FALSE
K11_OTHGASTR	R18_ABNORMAL_FINDI_EXAMI_OTHER_BODY_FLUIDS_SUBST_TISSU_WO_DIAGNOSIS	PGS001852	69	3081	20185	443893	0.112874853272253	1.1194918234432	0.359816378537889	0.0171903252906284	1.01733892922788	0.339160665416284	-0.00194816865060973	0.998053727798202	0.987195709558211	0.999092478257318	FALSE
K11_OTHGASTR	R18_ABNORMAL_FINDI_DIAGNOST_IMAGI_FUNCTION_STUDI_WO_DIAGNOSIS	PGS001852	89	3061	14993	449085	0.391253511904065	1.47883336775898	0.000343814838643907	0.0180643158516146	1.01822846251458	0.316726052533357	-0.0314373734910892	0.969051642874778	0.76973571231173	0.976681675321827	FALSE
K11_OTHGASTR	ST19_INTRACRATRAUMA	PGS001852	121	3029	22614	441464	0.167887768263439	1.18280385506759	0.0740645703634241	0.0127034026418443	1.01278443362069	0.483642151057057	0.114938407616602	1.12180434084099	0.216436467426985	0.829085662627472	FALSE
K11_OTHGASTR	ST19_INJURI_HEAD	PGS001852	181	2969	37684	426394	0.3540874497024	1.42487978634497	5.8808110338975e-06	0.0139175459191855	1.01401484582937	0.447233227419146	0.0563873920328992	1.05800746802176	0.4652869621372	0.92493771077196	FALSE
K11_OTHGASTR	ST19_INJURI_NECK	PGS001852	31	3119	6214	457864	0.474348279029614	1.60696656233258	0.00991182616757911	0.0156636576255641	1.01578697574025	0.380765352919008	0.162950879386425	1.17697887434404	0.382279363719006	0.902824497732943	FALSE
K11_OTHGASTR	ST19_INJURI_THORAX	PGS001852	76	3074	10693	453385	0.588882688673162	1.80197392432427	5.83042731746872e-07	0.020379284468583	1.02058835994054	0.257636022048071	-0.136069860453346	0.872781657436611	0.243532735899013	0.845583167832952	FALSE
K11_OTHGASTR	ST19_INJURI_ABDOMEN_LOWER_BACK_LUMBAR_SPINE_PELVIS	PGS001852	50	3100	9208	454870	0.40489819728877	1.49914987476627	0.00478041387684224	0.0165442567141332	1.01668187078932	0.356099039962545	0.0458579232219953	1.04692565656582	0.748768172145608	0.974240364960233	FALSE
K11_OTHGASTR	ST19_INJURI_SHOUL_UPPER_ARM	PGS001852	134	3016	26281	437797	0.265886196572352	1.30458658381371	0.00300738153080888	0.0172750955453447	1.01742517296345	0.34194291467632	0.000276199238067395	1.00027623738459	0.997495439495041	0.999699211957763	FALSE
K11_OTHGASTR	ST19_INJURI_ELBOW_FOREA	PGS001852	108	3042	21743	442335	0.322824119783914	1.38102243501992	0.00119617396909508	0.0142005561983037	1.01430186306642	0.432584674428494	0.0908811400882136	1.09513882941762	0.356990233175594	0.893229048803948	FALSE
K11_OTHGASTR	ST19_INJURI_WRIST_HAND	PGS001852	160	2990	36071	428007	0.322174961840156	1.38012622425835	9.3995549306697e-05	0.0186585912632366	1.01883375048933	0.306730294926299	-0.0275188416170632	0.972856352193922	0.734223818732262	0.972546739507795	FALSE
K11_OTHGASTR	ST19_INJURI_HIP_THIGH	PGS001852	45	3105	9595	454483	0.0458330950545726	1.04689966364302	0.763387876845113	0.0191983875249414	1.01938386159975	0.283783762509914	-0.144763953977849	0.865226502282536	0.342173529579572	0.887865481787795	FALSE
K11_OTHGASTR	ST19_INJURI_KNEE_LOWER_LEG	PGS001852	234	2916	48745	415333	0.302719195082079	1.35353433197626	1.30358577913909e-05	0.0207073954035695	1.02092328108419	0.262615216345944	-0.0465763945990295	0.954491639778531	0.492768442942111	0.930778689944762	FALSE
K11_OTHGASTR	ST19_INJURI_ANKLE_FOOT	PGS001852	93	3057	23203	440875	0.34187169055947	1.40757968016563	0.001323485068449	0.0192720426714841	1.01945894723264	0.285733584705052	-0.0702229370874999	0.932185977912041	0.505809291528713	0.933195256618325	FALSE
K11_OTHGASTR	ST19_INJURI_UNSPE_PART_TRUNK_LIMB_BODY_REGION	PGS001852	11	3139	1778	462300	0.413936976276468	1.51276178399955	0.202623606069379	0.0158101197275013	1.01593576093127	0.374900478499017	0.401161357967436	1.49355824658049	0.184771417393176	0.811801313519609	FALSE
K11_OTHGASTR	ST19_EFFEC_FOREI_BODY_ENTERING_NATURAL_ORIFI	PGS001852	45	3105	7011	457067	0.604125488047486	1.82965145698139	6.2893046417485e-05	0.0180446806493816	1.01820846958908	0.313821316579643	-0.0610218075646091	0.940802722936135	0.682683052935841	0.96528852693378	FALSE
K11_OTHGASTR	ST19_BURNS_CORROSIO	PGS001852	21	3129	3700	460378	0.568826674193919	1.76619351477517	0.00994088996341735	0.0179587744813507	1.01812100295822	0.314211264128956	-0.116551932603708	0.889983876596546	0.604223177122941	0.952748394342207	FALSE
K11_OTHGASTR	ST19_POISO_DRUGS_MEDICAM_BIOLO_SUBST	PGS001852	53	3097	7986	456092	0.83202503573457	2.29796749802565	2.94229436050863e-09	0.0157565990515629	1.01588138881767	0.379708244795061	0.0847890297967651	1.08848740406441	0.54164122222547	0.940699116449645	FALSE
K11_OTHGASTR	ST19_TOXIC_EFFEC_SUBST_CHIEF_NONME_SOURCE	PGS001852	27	3123	3152	460926	0.821428387638887	2.27374530877813	4.2617187714313e-05	0.0149840493812744	1.01509687306339	0.401556046743391	0.259787251686053	1.29665419632517	0.182279447537365	0.80991696047046	FALSE
K11_OTHGASTR	ST19_OTHER_UNSPE_EFFEC_EXTER_CAUSES	PGS001852	24	3126	8074	456004	0.0130975499534645	1.01318369856189	0.949659976979112	0.0163606932460929	1.01649526226701	0.359400771652063	0.113804985371842	1.12053358313537	0.587359021945452	0.949327854335826	FALSE
K11_OTHGASTR	ST19_COMPLICATIO_SURGI_MEDICAL_CARE_NOT_ELSEW_CLASSIFIED	PGS001852	173	2977	30555	433523	0.371813308051547	1.45036218507391	4.97464160178289e-06	0.00765004167603242	1.00767937800519	0.675811276929565	0.173730630178862	1.18973504393685	0.026646589191567	0.537462203305384	FALSE
K11_OTHGASTR	ST19_SEQUEL_INJURI_POISO_OTHER_CONSE_EXTER_CAUSES	PGS001852	42	3108	6692	457386	0.521487626011037	1.68453173989491	0.000917241362578322	0.0193241329164725	1.01951205248208	0.28046285516229	-0.169408355564435	0.84416411387927	0.281779737221624	0.865188243967592	FALSE
K11_OTHGASTR	VWXY20_ACCIDENTS	PGS001852	521	2629	121689	342389	0.269118060713971	1.30880965092736	1.69474464934226e-07	0.00649025419628118	1.00651136153534	0.738594374578491	0.0667130248002313	1.06898866091772	0.165667843883187	0.796717982630966	FALSE
K11_OTHGASTR	VWXY20_COMPLICATIO_MEDICAL_SURGI_CARE	PGS001852	107	3043	19440	444638	0.34307139437904	1.40926937224663	0.000898831143120017	0.00845312806320068	1.00848895663357	0.640345089654531	0.261004998947134	1.29823415522138	0.00856770643058776	0.38348300611079	FALSE
K11_OTHGASTR	VWXY20_SEQUEL_EXTER_CAUSES_MORBIDI_MORTA	PGS001852	23	3127	4656	459422	0.265215903523168	1.30371242149971	0.207150301255493	0.0176053242947285	1.01776121148764	0.32404625544042	-0.0620917377467798	0.939796668007637	0.765573202054286	0.976381642163435	FALSE
K11_OTHGASTR	Z21_PERSONS_ENCOUNTERI_HEALTH_SERVI_EXAM_INVES	PGS001852	829	2321	172367	291711	0.461643665698367	1.58667981403653	4.33039990103532e-24	0.0125545323141065	1.01263367129243	0.544332121834234	0.0187963936744898	1.01897415791083	0.642179573074273	0.959107848278346	FALSE
K11_OTHGASTR	Z21_PERSONS_W_POTEN_HEALTH_HAZARDS_RELATED_FAMILY_PERSONAL_HISTORY_CERTA_CONDI_INFLUENCI_HEALTH_STATUS	PGS001852	225	2925	35002	429076	0.352583268204675	1.42273811966537	1.11421389402948e-06	0.018614936929809	1.01878927495186	0.313210544432814	-0.0206128368435707	0.979598155474255	0.765226964568292	0.976381642163435	FALSE
K11_OTHGASTR	Z21_PERSONS_W_POTEN_HEALTH_HAZARDS_RELATED_COMMUNICAB_DISEA	PGS001852	16	3134	6870	457208	0.222614455596712	1.2493388052862	0.390652026418832	0.0184125631292565	1.01858311955526	0.301750341486377	-0.252629235524935	0.776755821906025	0.331960611028854	0.884680050265757	FALSE
K11_OTHGASTR	Z21_PERSONS_ENCOUNTERI_HEALTH_SERVI_CIRCUMSTANC_RELATED_REPRODUCTION	PGS001852	189	2961	81327	382751	-0.0100180511398854	0.990031962382425	0.900201585397168	0.0184983423638963	1.01867049658318	0.313266532106381	-0.0218488811039016	0.97838807680621	0.770637476733485	0.976737450872998	FALSE
K11_OTHGASTR	Z21_PERSONS_ENCOUNTERI_HEALTH_SERVI_SPECIFIC_PROCED_HEALTH_CARE	PGS001852	214	2936	38376	425702	0.367065276570207	1.44349214225603	5.80448304497018e-07	0.0136011833291789	1.01369410020508	0.460061904904023	0.0572374627715627	1.05890723158877	0.423823137315956	0.915433078571297	FALSE
K11_OTHGASTR	Z21_PERSONS_ENCOUNTERI_HEALTH_SERVI_OTH_CIRCUMSTANC1	PGS001852	229	2921	54314	409764	0.403409075718353	1.49691911969544	1.72252444926861e-08	0.0124418235734711	1.01251954505824	0.500463445612702	0.0658027768870738	1.06801605894154	0.338451895568906	0.885950309879719	FALSE
K11_OTHGASTR	ALCOHOL_RELATED	PGS001852	243	2907	21165	442913	0.944694138025948	2.57202657314255	5.54652300676472e-44	0.01471421949849	1.01482300654347	0.426636926810982	0.0277259885194421	1.02811393080096	0.678701493915277	0.964717595172536	FALSE
K11_OTHGASTR	AUD_SWEDISH	PGS001852	236	2914	19326	444752	0.965504085934845	2.62611110855292	8.65516898286645e-45	0.0158577492102976	1.0159841505785	0.391051113770097	0.0134923496026811	1.0135837821019	0.842138023796102	0.985364814829022	FALSE
K11_OTHGASTR	OFFICIAL_TILASTOKESKUS	PGS001852	227	2923	19597	444481	0.940829570015728	2.56210598327058	4.19155590997992e-41	0.0142957553608042	1.0143984283507	0.438664305953453	0.0324042817680385	1.03293501769833	0.638718335654775	0.958614748788373	FALSE
K11_OTHGASTR	T2D_WIDE	PGS001852	299	2851	26755	437323	0.702497327034624	2.01878799130618	6.60833378565629e-29	0.0108639809679923	1.01092320829643	0.561062714669013	0.066106577539809	1.06834057220855	0.27774159837153	0.862924034303141	FALSE
K11_OTHGASTR	C_STROKE	PGS001852	186	2964	24925	439153	0.186913590014587	1.2055231113147	0.0159031412574928	0.0215605957878464	1.02179470491664	0.239819034080121	-0.0765837470985291	0.926275338168469	0.307110181494037	0.87595897962352	FALSE
K11_OTHGASTR	DIALYSIS	PGS001852	26	3124	2463	461615	1.0813384018658	2.94862335427892	4.90823547864255e-08	0.0177535687054031	1.01791210008257	0.320208527709408	-0.0328142456288971	0.967718300799027	0.866972887612179	0.987807596380665	FALSE
K11_OTHGASTR	DM_NEUROPATHY	PGS001852	35	3115	1766	462312	1.12163819173182	3.06987913688662	5.64897976566523e-11	0.0185066391653729	1.01867894832512	0.300783562687876	-0.123111297465354	0.884165251733012	0.475928437170571	0.927275090335521	FALSE
K11_OTHGASTR	T2D_INCLAVO	PGS001852	428	2722	49640	414438	0.480636271223945	1.6171029910268	1.71137861295581e-18	0.0198174337687272	1.02001510271381	0.300176348029459	-0.0197636485315015	0.980430372082706	0.70403373285869	0.969295985531984	FALSE
K11_OTHGASTR	KRA_PSY_ANYMENTAL	PGS001852	590	2560	87154	376924	0.62751969168808	1.87295929682982	6.16028171415481e-41	0.00930357784748798	1.0093469906549	0.636997063716077	0.0416490639178024	1.04252855366016	0.362754333439054	0.894781302995991	FALSE
K11_OTHGASTR	KRA_PSY_ANYMENTAL_SUICID_PREG_NERV	PGS001852	81	3069	10107	453971	0.864314708528182	2.37337907211391	3.06847983914295e-14	0.0152912592099424	1.0154087687061	0.396075921656083	0.0675415334508024	1.06987469426311	0.549752858715092	0.942414935152659	FALSE
K11_OTHGASTR	KRA_PSY_SUBSTANCE	PGS001852	217	2933	19929	444149	0.92993496717392	2.53434435668275	9.15917058889422e-39	0.0141385903789082	1.01423901296766	0.442940825529955	0.0373187717864351	1.03802386082461	0.596476844238472	0.951403597020663	FALSE
K11_OTHGASTR	SLEEP	PGS001852	212	2938	36291	427787	0.425701304025141	1.53066350381664	5.69772427664678e-09	0.018459224783651	1.01863064943766	0.315979574387657	-0.0172409338603751	0.982906840564691	0.809622281723955	0.981452822018951	FALSE
K11_OTHGASTR	HYPOTHYROIDISM	PGS001852	242	2908	44029	420049	0.224322530412677	1.25147459295942	0.00129950938468558	0.0186291495717288	1.01880375474192	0.314260690856625	-0.0194747545853328	0.980713653398999	0.770531484397107	0.976737450872998	FALSE
K11_OTHGASTR	I9_CVD_HARD	PGS001852	389	2761	38133	425945	0.412350086296537	1.51036310120871	6.5105340664344e-13	0.0151334665441656	1.01524855729006	0.425884939959171	0.0110458173795127	1.01110704765879	0.837398314377685	0.984772311996869	FALSE
K11_OTHGASTR	FG_HYPERTENSION	PGS001852	886	2264	95045	369033	0.376369048845366	1.45698473309825	2.09700298863397e-18	0.0275892154138322	1.02797332208169	0.188713467513874	-0.0379634867210575	0.962748093339113	0.336730561308602	0.885731442898656	FALSE
K11_OTHGASTR	FG_PULMHEART	PGS001852	39	3111	5630	458448	0.308935655478324	1.36197473207126	0.0577739334934672	0.0189683713298422	1.01914941376699	0.289320067646826	-0.144006876143944	0.86588179411088	0.362276701199788	0.894669614363019	FALSE
K11_OTHGASTR	FG_CARDMYO	PGS001852	27	3123	3018	461060	0.569724531644654	1.76778001690164	0.00359160058469446	0.0161670082792208	1.01629840148091	0.365335382394898	0.137120261291991	1.14696607584872	0.494762884985126	0.931103257818706	FALSE
K11_OTHGASTR	FG_DISVEINLYMPH	PGS001852	356	2794	40386	423692	0.191691518671361	1.21129679687975	0.000963589945072025	0.0105917602813317	1.01064805153989	0.574536000811548	0.0599690145659194	1.06180364558877	0.289967232533241	0.868646552619605	FALSE
K11_OTHGASTR	I9_HEARTFAIL_AND_CHD	PGS001852	110	3040	6945	457133	0.690427093195827	1.99456721744306	3.54771758473795e-12	0.0210431728496374	1.02126614165535	0.245227864592491	-0.11535963566595	0.891045634486826	0.229165050343489	0.83646689301348	FALSE
K11_OTHGASTR	ASTHMA_ALLERG	PGS001852	17	3133	5451	458627	0.156651941078815	1.16958845735109	0.520976050831261	0.0175351376099445	1.01768978070908	0.325484815591861	-0.0656954661078427	0.936415991280502	0.78786040725644	0.978760707406355	FALSE
K11_OTHGASTR	ASTHMA_NOS	PGS001852	37	3113	4280	459798	0.593261031910404	1.80988088172496	0.000392254704290458	0.0158278690570679	1.01595379326994	0.376290056795449	0.11477395819263	1.12161987593131	0.494758560627199	0.931103257818706	FALSE
K11_OTHGASTR	ASTHMA_EOSINOPHIL_SUGG	PGS001852	14	3136	2511	461567	0.0685646288430989	1.07096983825601	0.800309660752552	0.0179780654466521	1.0181406436846	0.313201110374666	-0.17812080327398	0.836841324210563	0.504471241841318	0.932959128381908	FALSE
K11_OTHGASTR	ASTHMA_OBESITY	PGS001852	65	3085	8872	455206	0.58666971274998	1.79799060853212	3.31004114050819e-06	0.0182267464068689	1.01839386736216	0.310535374584381	-0.058449298868975	0.943226061815503	0.639686529572514	0.958830352203012	FALSE
K11_OTHGASTR	BRONCHITIS	PGS001852	246	2904	50846	413232	0.326286490288831	1.38581233378255	1.38675654214226e-06	0.0191943627050816	1.01937975877159	0.300212410292752	-0.0286510098984751	0.971755538360437	0.664657517874904	0.962683039201048	FALSE
K11_OTHGASTR	ASTHMA_PNEUMONIA	PGS001852	67	3083	9173	454905	0.51081244475873	1.6666447017993	4.80206778066317e-05	0.0141316378218517	1.01423196143757	0.431848111055101	0.144125196270102	1.15502870475897	0.243535404350321	0.845583167832952	FALSE
K11_OTHGASTR	SMOKING	PGS001852	20	3130	2488	461590	0.965747898725642	2.62675146609175	1.76911834275476e-05	0.0172031322314161	1.01735195831074	0.334987189838008	-0.0118384618257249	0.988231337054832	0.957375199359828	0.99639699150907	FALSE
K11_OTHGASTR	PULM_ANXIETY	PGS001852	120	3030	23052	441026	0.638384495974651	1.89341958024671	2.24048903482291e-11	0.0115244523946829	1.01159111473237	0.525012155258899	0.15425556024679	1.16678903357295	0.100971396725245	0.727796170732155	FALSE
K11_OTHGASTR	COPD_INSUFFICIENCY	PGS001852	12	3138	1405	462673	0.678508633605171	1.97093615134575	0.0192896784409903	0.0172425810824831	1.01739209246825	0.333264268737363	0.000186536728686049	1.00018655412774	0.999477835798691	0.999891678931414	FALSE
K11_OTHGASTR	COPD_EXCL	PGS001852	764	2386	143836	320242	0.447649446588512	1.56463011308154	3.07126828196229e-24	0.0302434791771459	1.03070545872177	0.138702784230805	-0.0542433526031516	0.947201574483793	0.191937891712433	0.815528544476471	FALSE
K11_OTHGASTR	PNEUMONIA	PGS001852	232	2918	37844	426234	0.361986793390895	1.43617997476757	1.78654967569801e-07	0.0189838712469277	1.01916521062082	0.30434971036259	-0.0210580079927354	0.979162163690345	0.7566029447216	0.975255700884428	FALSE
K11_OTHGASTR	ACUTE_RESPIRATORY_INFECTIONS	PGS001852	388	2762	78218	385860	0.353008966576871	1.42334390589893	2.44767994707752e-10	0.0134472874617052	1.01353810887569	0.478952099666393	0.0270335518821813	1.02740227346524	0.617246208432245	0.954731698006314	FALSE
K11_OTHGASTR	CARDIAC_ARRHYTM	PGS001852	368	2782	47844	416234	0.406828530731824	1.50204652876027	4.68829027014285e-12	0.0231971923855671	1.02346833981331	0.2200578328418	-0.0533753051060714	0.948024147404285	0.337966606610589	0.885851133346977	FALSE
K11_OTHGASTR	ILD_FOR_EXCL	PGS001852	48	3102	6156	457922	0.322855547219625	1.38106583769572	0.0283563208057167	0.0158277592563213	1.01595368171746	0.377244176000648	0.0725336029296921	1.07522893632546	0.614356649257162	0.954112845044701	FALSE
K11_OTHGASTR	PULM_PNEUMONIA_SEPSIS	PGS001852	236	2914	38070	426008	0.376877845494622	1.45772623066821	4.32545537301889e-08	0.0185669555992933	1.01874039325965	0.315428687261299	-0.0150422156862608	0.985070353304292	0.823387980888022	0.983015977153258	FALSE
K11_OTHGASTR	ILD_DIFF_DG	PGS001852	772	2378	144380	319698	0.447999303053963	1.56517760480881	1.81772773523103e-24	0.0290621022070675	1.02948852599958	0.15543757932759	-0.0494384324684239	0.951763754077622	0.232810268445237	0.838889034645639	FALSE
K11_OTHGASTR	CIRRHOSIS_BROAD	PGS001852	45	3105	2212	461866	1.49148311582	4.44368112796602	5.78341524126522e-23	0.0184610200269089	1.0186324781291	0.302754786029351	-0.085497268155838	0.918055651035704	0.57368266659881	0.947245599490224	FALSE
K11_OTHGASTR	NEURODEGOTH	PGS001852	38	3112	4802	459276	0.567799955359979	1.76438106122848	0.000551720087136867	0.0166171898231261	1.01675602326307	0.353065841725022	0.0447523317413679	1.04576882408897	0.784845677179542	0.978539583113192	FALSE
K11_OTHGASTR	IBD_BACT_INTEST_INFECTIONS	PGS001852	26	3124	3600	460478	0.501820283922362	1.65172514464393	0.0129927653243072	0.0154457095865045	1.01556561108466	0.387131487230008	0.220272151629332	1.24641589855035	0.265123880227101	0.857538238789787	FALSE
K11_OTHGASTR	IBD_PULM	PGS001852	21	3129	2920	461158	0.34102823280692	1.40639294672218	0.131065106635368	0.0189199681535624	1.01910008489211	0.289059707781377	-0.263578666686865	0.768297180668151	0.231559178925003	0.838362057192513	FALSE
K11_OTHGASTR	THYROTOXICOSIS	PGS001852	45	3105	7061	457017	0.326095072997585	1.3855470907263	0.0308120396789477	0.0174075510371898	1.01755994544063	0.331179289820545	-0.016439137951879	0.983695247276289	0.913145602338181	0.992553435650007	FALSE
K11_OTHGASTR	THYROIDITIS	PGS001852	15	3135	1897	462181	0.455867770528318	1.57754173346453	0.0822519262271002	0.0180022306275338	1.0181652475347	0.312664026627286	-0.160638386748852	0.85159996526661	0.529191947122471	0.937642342906638	FALSE
K11_OTHGASTR	RHEUMA_ARHTROPAT_REACTIVE	PGS001852	11	3139	2051	462027	0.355819639247295	1.42735008711051	0.23957880784753	0.0173900685924175	1.01754215616058	0.3290596739276	-0.0575428010947672	0.944081481800692	0.848291375558827	0.98592842894276	FALSE
K11_OTHGASTR	RHEUMA_SEROPOS	PGS001852	67	3083	8184	455894	0.454913706675521	1.57603737566116	0.000329164800587956	0.0215248399295527	1.02175817042313	0.231125072589786	-0.2060911804959	0.813758873962399	0.100438562243037	0.727393595742247	FALSE
K11_OTHGASTR	JUVEN_ARTHR	PGS001852	11	3139	1654	462424	0.910162247080504	2.48472564016345	0.00368186669571618	0.018185635642227	1.01835200127214	0.307431791222236	-0.257543461940406	0.772948031762153	0.380134236551103	0.901888336105105	FALSE
K11_OTHGASTR	PSOR_ENTE_ARTHR	PGS001852	26	3124	3474	460604	0.523676708511243	1.68822335800185	0.0141379012334643	0.0209107403977754	1.02113090183147	0.241713090716342	-0.446397977340914	0.639929044117683	0.0211585785618857	0.504552430271717	FALSE
K11_OTHGASTR	GOUT	PGS001852	69	3081	5670	458408	0.745019176556574	2.10648182966139	1.47766284717158e-09	0.0167301477460907	1.01687088039851	0.352097985031252	0.0398609207915942	1.04066602911956	0.748741348953818	0.974240364960233	FALSE
K11_OTHGASTR	RHEU_ARTHRITIS_OTH	PGS001852	46	3104	9681	454397	0.187856006286327	1.2066597514207	0.20849437792391	0.0166728692858347	1.01681263726826	0.352055978143178	0.0366237605254475	1.03730267319795	0.806074865247859	0.9809755339717	FALSE
K11_OTHGASTR	COX_ARTHROSIS	PGS001852	105	3045	16915	447163	0.0855196885287803	1.08928300751279	0.398423268416887	0.0159909472811183	1.01611948672039	0.376735223267068	0.0361369775287345	1.03679785477267	0.714982211257646	0.969700876874626	FALSE
K11_OTHGASTR	KNEE_ARTHROSIS	PGS001852	245	2905	37358	426720	0.163827561749068	1.17801116339307	0.0174072531584484	0.0199718245373469	1.02017259578694	0.280995340103747	-0.0345582477353967	0.966032068867351	0.602005344838607	0.952214582056704	FALSE
K11_OTHGASTR	OTHER_SYSTCON_FG	PGS001852	47	3103	7037	457041	0.406986470266271	1.50228378002492	0.00701247186746844	0.014508622726207	1.01461438365572	0.418250980400715	0.170915347988793	1.18639031444458	0.238586971116527	0.841984851885067	FALSE
K11_OTHGASTR	SPONDYLOPATHY_FG	PGS001852	21	3129	4720	459358	0.0827223777917663	1.08624020228025	0.707975067886249	0.0167257750558922	1.0168664339469	0.34858053832121	0.0690470975832538	1.07148667239275	0.757538126199443	0.975448761139027	FALSE
K11_OTHGASTR	PAIN	PGS001852	1009	2141	159877	304201	0.613991061733296	1.84779135135314	7.25633830623469e-51	0.0211542164638911	1.02137955303552	0.326731224617866	-0.011279855678703	0.988783523367366	0.767406538268487	0.976551756314512	FALSE
K11_OTHGASTR	BLEEDING	PGS001852	197	2953	22776	441302	0.565416199568567	1.76018021653865	6.35826598551543e-14	0.0174210528204036	1.01757368440717	0.342860059155538	-0.00564696023426208	0.994368953876141	0.93896780911073	0.994905432339387	FALSE
K11_OTHGASTR	MYELOPROF	PGS001852	12	3138	1539	462539	0.435659012465614	1.54598154442655	0.135040734294923	0.0176189525993644	1.017775081942	0.322850844393432	-0.0948023462681175	0.909552693186808	0.735008049420202	0.9726781266915	FALSE
K11_OTHGASTR	MYELOPROF_NONCML	PGS001852	11	3139	1338	462740	0.47750207303848	1.61204260403691	0.115254903683368	0.0174295346305844	1.01758231531061	0.327999864740722	-0.0535018817636451	0.947904157270543	0.854478753241809	0.98649301398012	FALSE
K11_OTHGASTR	AB1_SEPSIS_IMPLICIT	PGS001852	281	2869	23544	440534	0.837580051307715	2.31076826457516	3.99402119001745e-39	0.0192684420361279	1.01945527653932	0.3011359269786	-0.0242232985200792	0.976067730941825	0.698345359354381	0.968148443719216	FALSE
K11_OTHGASTR	AB1_SEPSIS_BACT_IMPL	PGS001852	92	3058	7484	456594	0.904672120947708	2.4711215612188	4.20499998924887e-17	0.014903743067605	1.01501535764865	0.409065038874397	0.0816428209710804	1.08506817700874	0.436290212577221	0.918477127283745	FALSE
K11_OTHGASTR	AB1_SEPSIS_BACT	PGS001852	106	3044	9210	454868	0.865274142863584	2.37565726620068	6.62458051639456e-18	0.0152282814366281	1.01534482253646	0.400052573820799	0.0547556064205929	1.05628243448296	0.57437493872055	0.947347528455723	FALSE
K11_OTHGASTR	AB1_SEPSIS_VIRAL_IMPL	PGS001852	40	3110	3979	460099	0.850839391981373	2.34161155719631	1.01879264599575e-07	0.0177826054989746	1.01794165741521	0.320436908933668	-0.059749981792129	0.942000021302054	0.71373384630737	0.969635012612115	FALSE
K11_OTHGASTR	AB1_SEPSIS_VIRAL	PGS001852	40	3110	3990	460088	0.848603907397122	2.33638276727505	1.10022946186513e-07	0.0177826642192822	1.01794171718906	0.320436904402126	-0.0596412026758492	0.942102496805403	0.714047982060293	0.969678363296541	FALSE
K11_OTHGASTR	C3_HEAD_AND_NECK	PGS001852	25	3125	1871	462207	0.992438209863144	2.6978042728052	1.05876849303904e-06	0.0183974576718648	1.01856773350755	0.302924193867064	-0.145067300305974	0.864964078804683	0.463530982549866	0.924549842560332	FALSE
K11_OTHGASTR	K11_LICHEN_PLANUS_WIDE	PGS001852	31	3119	4446	459632	0.450272876732155	1.56874019978926	0.0133431588354476	0.0165005640372832	1.01663745020732	0.355947501161787	0.0719736433612329	1.07462702013437	0.688752986769861	0.966501350819962	FALSE
K11_OTHGASTR	IBD_TUBERCULOSIS	PGS001852	24	3126	2183	461895	0.0819907641359312	1.08544578475353	0.690519713434288	0.0181139890695361	1.01827904245511	0.310394097702841	-0.117706402578106	0.888957009790815	0.557395945687942	0.944121685588657	FALSE
K11_OTHGASTR	AB1_TUBERCULOSIS	PGS001852	26	3124	2276	461802	0.116496310680978	1.12355336531276	0.554954535028441	0.0177622486693868	1.01792093556128	0.320024514852939	-0.0681366274110714	0.934132836706988	0.724996753955452	0.971261341545559	FALSE
K11_OTHGASTR	AB1_OTHER_BACTERIAL	PGS001852	207	2943	28468	435610	0.507734344953102	1.66152249044981	5.29942316819334e-12	0.0156028537403981	1.01572521382333	0.396412689157482	0.0255812664876725	1.02591127508884	0.722197302464105	0.970784064180932	FALSE
K11_OTHGASTR	AB1_SEXUAL_TRANSMISSION	PGS001852	49	3101	11579	452499	0.331049301196463	1.39242843900403	0.0239699880637697	0.0202366658050075	1.02044281537151	0.258946667267616	-0.203222208021936	0.816096878003183	0.158738885230439	0.791368029003318	FALSE
K11_OTHGASTR	CD2_BENIGN_COLORECANI	PGS001852	121	3029	14036	450042	0.580693221370716	1.787276980004	9.03185649946994e-10	0.0174941551100846	1.01764807409241	0.334856857004483	-0.00756471885966165	0.992463821613821	0.934448141175365	0.994620261464376	FALSE
K11_OTHGASTR	CD2_BENIGN_OTHERDIGESTIVE	PGS001852	34	3116	3474	460604	0.747389919722997	2.11148168140466	1.73842070459628e-05	0.0181537052628498	1.01831948542553	0.309990448261231	-0.0806391919033331	0.922526486429129	0.647003546539551	0.959600949389975	FALSE
K11_OTHGASTR	C3_DIGESTIVE_ORGANS	PGS001852	37	3113	8156	455922	-0.013087728132353	0.986997543770947	0.937364465890402	0.0168653344165261	1.01700835707939	0.345948740312565	0.0263133204375957	1.02666257245159	0.871737702287095	0.988103291287884	FALSE
K11_OTHGASTR	C3_SKIN	PGS001852	110	3040	16930	447148	0.0545742230198134	1.05609085975757	0.5821279850055	0.0162977637800026	1.01643129677555	0.367838160547921	0.0264906396355493	1.02684463557667	0.786960346112584	0.978756396101929	FALSE
K11_OTHGASTR	C3_URINARY_TRACT	PGS001852	11	3139	1923	462155	-0.111114584914803	0.894836208323647	0.764501978936417	0.0149216483952647	1.01503353199391	0.402330489096844	0.659196692658641	1.93323872561202	0.0373076734912555	0.588312752180057	FALSE
K11_OTHGASTR	C3_CANCER_WIDE	PGS001852	375	2775	70106	393972	0.0487461155485607	1.04995374996672	0.405955035366695	0.0170220744229613	1.01716777546912	0.368918706806453	0.00209367360592438	1.0020958668709	0.969649279509934	0.997430799913662	FALSE
K11_OTHGASTR	D3_NUTRIANAEMIA	PGS001852	104	3046	11263	452815	0.593572168111252	1.810444088799	4.82174978954953e-09	0.0136378252913109	1.01373124462643	0.450967653500028	0.107979837009035	1.1140252830783	0.271679145174139	0.860402750514225	FALSE
K11_OTHGASTR	D3_APLASTICANDOTHANAEMIA	PGS001852	75	3075	8309	455769	0.712931221605196	2.03996208440046	1.69916358225317e-09	0.0178702749292271	1.01803090369238	0.3208410698534	-0.0196443498771686	0.980547343083865	0.866741299695498	0.987807596380665	FALSE
K11_OTHGASTR	D3_COAGDEF_PURPUR_HAEMORRHAGIC	PGS001852	31	3119	4551	459527	0.611637883735405	1.84344828141289	0.000739691514885199	0.0166111384769852	1.01674987053905	0.352718248883223	0.0716827131585245	1.07431442415158	0.691239262637798	0.966865476811323	FALSE
K11_OTHGASTR	D3_BLOODOTHER	PGS001852	34	3116	4913	459165	0.538187694240051	1.71289974943401	0.00204274745768511	0.0189634626351127	1.01914441108591	0.28898634769209	-0.173127570739093	0.841030317141588	0.313172474075815	0.877570126922565	FALSE
K11_OTHGASTR	D3_IMMUNEMECHANISM	PGS001852	45	3105	5487	458591	0.513210845270183	1.67064678068009	0.000773218755267831	0.0152165917235691	1.0153329535162	0.395657699919084	0.126447673834702	1.1347900704097	0.399678943691734	0.907883497775096	FALSE
K11_OTHGASTR	E4_DIABETES	PGS001852	561	2589	59816	404262	0.530377911757648	1.69957447644717	2.39657014954627e-28	0.00988785790409045	1.00993690429234	0.614120795348957	0.0400602488332441	1.04087348371623	0.389745130101406	0.904984883513361	FALSE
K11_OTHGASTR	E4_DM1_STRICT	PGS001852	23	3127	4111	459967	0.144920605610135	1.15594779085511	0.502602045954552	0.0188507181227557	1.01902951462336	0.291004553672653	-0.224209394296936	0.799147779860924	0.282778778456891	0.865399024482588	FALSE
K11_OTHGASTR	E4_ENDOGLAND	PGS001852	85	3065	13034	451044	0.464208958318933	1.59075533727453	3.7193305484368e-05	0.0130029886670218	1.01308789513767	0.47081786253767	0.153403447706721	1.16579522148584	0.162501019113718	0.794259222766436	FALSE
K11_OTHGASTR	E4_NUTRIDEF	PGS001852	112	3038	18632	445446	0.636898911735765	1.89060883427758	6.71649889409294e-11	0.0166938671912566	1.01683398842801	0.356589938529707	0.0154529233773956	1.01557293718904	0.873011155980977	0.988209866889659	FALSE
K11_OTHGASTR	E4_OBESITY_HYPER	PGS001852	119	3031	18466	445612	0.601554560167096	1.82495359655702	1.94514434566115e-10	0.0167894875123777	1.01693122306924	0.354513680536603	0.00631559139335	1.00633557679172	0.945776142784562	0.995463476332531	FALSE
K11_OTHGASTR	E4_LIPOPROT	PGS001852	197	2953	26150	437928	0.412489842843288	1.51057419909089	6.86628985910609e-08	0.0232839627843813	1.02355715042234	0.204903110434079	-0.0990783977153362	0.905671702647923	0.179425229109974	0.808364778093798	FALSE
K11_OTHGASTR	F5_DEPRESSIO	PGS001852	245	2905	40929	423149	0.648721650191855	1.91309366226346	2.05527453724553e-21	0.0108820499527746	1.01094147481753	0.556697171837518	0.0817343234977799	1.0851674680312	0.221739486355133	0.831883068356977	FALSE
K11_OTHGASTR	F5_MOOD	PGS001852	283	2867	46045	418033	0.584770912127722	1.79457982207233	3.72980554716064e-20	0.0128579179476094	1.01294093640785	0.490220975310702	0.0492134095241334	1.05044450168244	0.431842158959919	0.917474450803024	FALSE
K11_OTHGASTR	F5_ORGANIC	PGS001852	47	3103	6767	457311	0.186297357125332	1.20478045717221	0.211554749223424	0.0189797524786756	1.01916101292416	0.289490837123756	-0.123817221775849	0.883541318238141	0.405028299971144	0.90964620290061	FALSE
K11_OTHGASTR	F5_SUBSTANCE	PGS001852	222	2928	20588	443490	0.92503155777819	2.5219478461731	4.27402827416098e-39	0.0134063112642927	1.01349657878893	0.467285010702486	0.0470643184898027	1.04818942487243	0.500016816009528	0.932098553567459	FALSE
K11_OTHGASTR	F5_PERSOBEH	PGS001852	90	3060	10605	453473	0.908399574113199	2.48034973922052	1.51511259546914e-16	0.011783326805891	1.01185302368588	0.513800130329795	0.166066576214676	1.18065170242798	0.117229722047323	0.748786279814787	FALSE
K11_OTHGASTR	G6_XTRAPYR	PGS001852	51	3099	7829	456249	0.269122874780061	1.30881595163868	0.066955964883182	0.0216002623532709	1.02183523680703	0.228290986638579	-0.281787481869654	0.754433998400493	0.0505709145855768	0.63706252944541	FALSE
K11_OTHGASTR	G6_MIGRAINE_NO_AURA_TRIPTAN	PGS001852	24	3126	4673	459405	0.693806461244988	2.00131899611664	0.000755103229740896	0.0174037411908725	1.017556068701	0.329705509854575	-0.0321923893602271	0.968320269640336	0.873506337714165	0.988314021446985	FALSE
K11_OTHGASTR	G6_MIGRAINE_WITH_AURA_TRIPTAN	PGS001852	24	3126	4176	459902	0.784466252733368	2.19123706175888	0.000181346675288654	0.0187652790487293	1.01894245340449	0.293280952603602	-0.202253487835137	0.816887830567293	0.322777028044983	0.881107895874798	FALSE
K11_OTHGASTR	G6_HEADACHE	PGS001852	97	3053	14271	449807	0.630798935609049	1.8791112686133	1.52251096469594e-09	0.0187481885256463	1.01892503929378	0.299409222333703	-0.0458190082388675	0.955214832560991	0.656487936857798	0.9614151310011	FALSE
K11_OTHGASTR	G6_OTHNEU	PGS001852	138	3012	19577	444501	0.285330496639833	1.33020158263519	0.00128734937354711	0.0192805188288882	1.01946758836377	0.289242199586125	-0.049928295485325	0.951297634390392	0.563369871984925	0.945476150680282	FALSE
K11_OTHGASTR	H7_LIDLACRIMALORBIT	PGS001852	163	2987	25569	438509	0.382622129285099	1.46612392009021	3.59571637741845e-06	0.0154371626765365	1.01555693117391	0.398056300272085	0.0310710875694581	1.03155883229026	0.698026648482372	0.968098929028179	FALSE
K11_OTHGASTR	H7_CONJUNCTIVA	PGS001852	142	3008	33080	430998	0.170888717629436	1.18635872086485	0.0511451498064793	0.0122560993127602	1.01233151307587	0.500644302918798	0.110472995007434	1.11680618930205	0.200143719823653	0.820258138886366	FALSE
K11_OTHGASTR	H7_IRIDOCYCLITIS	PGS001852	31	3119	6540	457538	0.0994200623426992	1.10453017365637	0.583703599175701	0.0170780718691891	1.01722473586173	0.339374118223476	0.0059849092056997	1.00600285455737	0.973409496699837	0.997649270313527	FALSE
K11_OTHGASTR	H7_MACULADEGEN	PGS001852	55	3095	8912	455166	0.107978198305756	1.11402345752291	0.438969425417336	0.0150822855692161	1.01519659720878	0.400644522519058	0.119834227448109	1.12730995904029	0.374988479893986	0.900083157556143	FALSE
K11_OTHGASTR	H7_GLAUCOMA	PGS001852	67	3083	13651	450427	-0.233544350162177	0.791722481941128	0.0640667877710806	0.0206448485390991	1.02085942753104	0.250846313621132	-0.164165579680438	0.848601499081631	0.184892065683541	0.811820010858268	FALSE
K11_OTHGASTR	H7_VITREOUS	PGS001852	80	3070	11168	452910	0.45592663944622	1.5776346043729	7.39435308144145e-05	0.0170931538900231	1.01724007778209	0.342753996286527	0.0064050916819957	1.00642564814697	0.954784737870788	0.996238174471156	FALSE
K11_OTHGASTR	H7_OPTNERVE	PGS001852	13	3137	2512	461566	0.271475142606229	1.31189826107952	0.338324556972965	0.0181071769657279	1.0182721058562	0.309697417153048	-0.214159166859351	0.807219892142011	0.431866894793925	0.917474450803024	FALSE
K11_OTHGASTR	H7_OCUMUSCLE	PGS001852	63	3087	15503	448575	0.0744184563995813	1.07725749648578	0.56753652048781	0.0213293954015609	1.02155849289337	0.23521690427401	-0.204625595043503	0.814952381509854	0.107205349164328	0.735469828410402	FALSE
K11_OTHGASTR	H7_STRABISMUS	PGS001852	40	3110	8994	455084	0.0503527547718086	1.05164200268737	0.756363857398335	0.0197598322443371	1.01995634998113	0.269693145763654	-0.199731988357697	0.818950211859159	0.207604037950385	0.825387686791137	FALSE
K11_OTHGASTR	H7_VISUALDISTBLIND	PGS001852	69	3081	13295	450783	0.307271837536051	1.35971053820064	0.0123705475982524	0.0170186435438304	1.01716428569541	0.344042127001051	0.0121504767998148	1.01222459372417	0.919870187464396	0.99306691560619	FALSE
K11_OTHGASTR	H8_EXTERNAL	PGS001852	41	3109	8022	456056	0.208882599678546	1.23230031758421	0.185687654186422	0.0180532960867194	1.01821724193814	0.313300185723826	-0.0708624532836746	0.931590020463851	0.649859500456416	0.960176972466708	FALSE
K11_OTHGASTR	H8_MIDDLEMASTOID	PGS001852	113	3037	28340	435738	0.235058531275001	1.26498280762266	0.0150110723946631	0.0191532445511795	1.01933784461951	0.290351173162401	-0.055500754091183	0.946011310291378	0.561546040203232	0.945104341246108	FALSE
K11_OTHGASTR	H8_INNER	PGS001852	92	3058	15044	449034	0.183259344118601	1.2011258726216	0.0865070333518033	0.0159877600935793	1.01611624816219	0.375792539632853	0.0452285269033888	1.04626693273265	0.668936150349031	0.96339431252513	FALSE
K11_OTHGASTR	H8_OTHEREAR	PGS001852	159	2991	33869	430209	-0.0692148683125055	0.93312615929299	0.411060004108847	0.023149548908904	1.02341957938491	0.204574956594496	-0.120341237374385	0.886617837947985	0.141041940761852	0.773619149935462	FALSE
K11_OTHGASTR	I9_ISCHHEART	PGS001852	490	2660	43456	420622	0.463042471799483	1.58890082446024	1.56962771381324e-18	0.0144988726775693	1.01460449116435	0.453932589368359	0.0145681001922793	1.01467473214297	0.765973217285033	0.976381642163435	FALSE
K11_OTHGASTR	I9_CEREBVASC	PGS001852	157	2993	20587	443491	0.202385014280798	1.22431929779281	0.0153680548712113	0.0215488845332038	1.02178273848873	0.237706066624757	-0.0917319080093884	0.912349710411219	0.259985580627248	0.854385913205527	FALSE
K11_OTHGASTR	I9_HYPERTENSION	PGS001852	886	2264	95045	369033	0.376369048845366	1.45698473309825	2.09700298863397e-18	0.0275892154138322	1.02797332208169	0.188713467513874	-0.0379634867210575	0.962748093339113	0.336730561308602	0.885731442898656	FALSE
K11_OTHGASTR	I9_PULMHEART	PGS001852	41	3109	6111	457967	0.274219522844028	1.31550355362522	0.0856361667115618	0.0195192377261334	1.0197109835926	0.275690615398189	-0.179150952473284	0.835979696669141	0.247570453775222	0.847711181172353	FALSE
K11_OTHGASTR	I9_OTHHEART	PGS001852	545	2605	66849	397229	0.465359799813711	1.59258709835587	8.04881465839443e-20	0.0183607112570487	1.01853030548277	0.347692368612621	-0.00829986732117989	0.991734481481734	0.86012261330187	0.98717138253448	FALSE
K11_OTHGASTR	I9_DOAAC	PGS001852	167	2983	16795	447283	0.579727305095819	1.78555145357245	1.23781503543091e-12	0.0237191845568554	1.02400272173371	0.19445368489843	-0.128902267171164	0.879059874355696	0.102673206088906	0.730011195036215	FALSE
K11_OTHGASTR	FG_DOAAC	PGS001852	132	3018	12390	451688	0.612925383695279	1.84582324955886	1.72600095131136e-11	0.0202361641588513	1.02044230347043	0.265459523147115	-0.0747242106967468	0.927999383343453	0.398708244245163	0.907558284917715	FALSE
K11_OTHGASTR	J10_INFLUPNEU	PGS001852	259	2891	42278	421800	0.372801146535602	1.45179561653897	1.62806550809186e-08	0.0200725459415236	1.02027535417819	0.279673919751162	-0.0321003406591208	0.968409406365808	0.619528835373326	0.955157860169886	FALSE
K11_OTHGASTR	J10_PNEUMOPROBBAC	PGS001852	229	2921	36467	427611	0.379423625493439	1.46144200871988	5.40724657584502e-08	0.0183057305774586	1.01847430753381	0.321682603486383	-0.0121191614019746	0.987953979866128	0.859332323026248	0.987130472478102	FALSE
K11_OTHGASTR	J10_LOWCHRON	PGS001852	422	2728	59767	404311	0.414738177575907	1.51397429637502	6.32658563994618e-15	0.019901648076971	1.02010100619718	0.297621527897152	-0.0226999924183588	0.977555713911096	0.664366735989078	0.962680917992407	FALSE
K11_OTHGASTR	K11_TEETH_HARD	PGS001852	51	3099	14809	449269	0.198883167884467	1.22003941778672	0.165637396439068	0.0191451186583579	1.01932956162309	0.285667888340915	-0.119433438865812	0.887423073739574	0.398479168524466	0.907431842289818	FALSE
K11_OTHGASTR	HYPOT_THYRO_INCL	PGS001852	242	2908	44033	420045	0.224284182870498	1.25142660290483	0.00130201312808263	0.018627411936563	1.01880198443422	0.314305690295852	-0.0194469567856539	0.98074091545959	0.770850869240489	0.976769050107353	FALSE
K11_OTHGASTR	K11_INTESTOTH	PGS001852	524	2626	59932	404146	0.541830800293637	1.71915140568928	1.22797264521466e-27	0.0141811498870187	1.01428217939972	0.466503515587542	0.0220313855496796	1.02227586865701	0.645181087243533	0.959410541614775	FALSE
K11_OTHGASTR	L12_INFECT_SKIN	PGS001852	104	3046	18204	445874	0.435209946526776	1.54528745263103	1.49554407456921e-05	0.0157207390076946	1.01584495991967	0.384791627207131	0.0419378719811215	1.04282968779559	0.672228095516005	0.96364221173769	FALSE
K11_OTHGASTR	L12_DERMATITISECZEMA	PGS001852	214	2936	41163	422915	0.412934482638754	1.51124600983963	9.46389667633462e-09	0.0180967927397743	1.01826153194347	0.325992911733129	-0.014545133836691	0.985560135618333	0.83670992202476	0.984760120173373	FALSE
K11_OTHGASTR	L12_PAPULOSQUAMOUS	PGS001852	87	3063	11826	452252	0.487096162684761	1.62758311461546	1.20857394329673e-05	0.0231178180651668	1.02338710593337	0.199999550800438	-0.21466735861997	0.806809773862008	0.0477784434280443	0.629116872157005	FALSE
K11_OTHGASTR	L12_URTICARIAERYTHEMA	PGS001852	61	3089	12101	451977	0.257075540036909	1.2931428071253	0.0476788788397634	0.0184798732761113	1.01865168284209	0.303619200809761	-0.0722433867277386	0.930304444500154	0.571688450605855	0.947078878563566	FALSE
K11_OTHGASTR	L12_RADIATIONRELATEDSKIN	PGS001852	67	3083	8376	455702	0.318134302386538	1.3745608556349	0.0123477814277385	0.0139050970170443	1.01400222253636	0.439261864067088	0.15693712989802	1.16992205846959	0.202603778774707	0.822143075502762	FALSE
K11_OTHGASTR	L12_DISORDSKINAPPENDIX	PGS001852	72	3078	14032	450046	0.369577734447398	1.44712341525955	0.00204997358346855	0.0172838004970875	1.01743402963903	0.336815092870433	-0.00682690087057021	0.993196349477817	0.953953080877638	0.996043782198323	FALSE
K11_OTHGASTR	L12_OTHERSKINSUBCUTIS	PGS001852	137	3013	17608	446470	0.583635643802079	1.79254364846289	5.92792916405931e-11	0.0143867981284224	1.01449078619528	0.428859973665247	0.0614258445722875	1.06335164030933	0.482196627980052	0.928491607489054	FALSE
K11_OTHGASTR	M13_NECROVASC	PGS001852	12	3138	1504	462574	0.433638202679806	1.54286056430857	0.152786738066028	0.0161756898493855	1.01630722458509	0.363981263714152	0.28551684200212	1.33044948262781	0.350831448826378	0.891570641794651	FALSE
K11_OTHGASTR	M13_OTHCONN	PGS001852	48	3102	7166	456912	0.413242739819208	1.51171193408216	0.00568592304368117	0.0144358060443766	1.01454050549277	0.420654017380298	0.172944901209946	1.1888006018047	0.229406701578542	0.836502245725406	FALSE
K11_OTHGASTR	M13_ARTHROPATHIES	PGS001852	867	2283	127193	336885	0.36862449727121	1.44574462068512	5.27109781845062e-18	0.0199605743760779	1.02016111874528	0.338973222929394	-0.00860136016708025	0.991435525699314	0.829351875194988	0.983698921748499	FALSE
K11_OTHGASTR	M13_DORSOPATHY	PGS001852	726	2424	97091	366987	0.483024746530506	1.62097001789974	4.58012903063478e-28	0.00678238836265792	1.0068054408461	0.737736620617038	0.043064455698947	1.04400518476587	0.309604614488653	0.876693301912706	FALSE
K11_OTHGASTR	M13_SOFTTISSUE	PGS001852	582	2568	89824	374254	0.413894309666335	1.51269724095921	1.17248041189382e-17	-0.00647948129987064	0.993541465273692	0.741979504539537	0.127517695098269	1.13600496978289	0.00564915546333985	0.324749702627712	FALSE
K11_OTHGASTR	M13_OTHERBONE	PGS001852	35	3115	6632	457446	0.187275438873181	1.2059594074084	0.275184126450453	0.0160314786586504	1.01616067227758	0.370086100689218	0.101722497638781	1.10707621283426	0.549313418330675	0.942414935152659	FALSE
K11_OTHGASTR	N14_BREAST	PGS001852	104	3046	16425	447653	0.206693896912178	1.22960612793581	0.053827509257984	0.00434738333047485	1.00435684691035	0.810030967328102	0.395884869378888	1.48569825834123	8.77741807283976e-05	0.0282312888338402	TRUE
K11_OTHGASTR	N14_FEMALEINFERT	PGS001852	62	3088	14732	449346	0.279797757009697	1.32286224566528	0.0307603220935924	0.0193767922803452	1.01956574075181	0.280624266815923	-0.108571831816827	0.897114451141519	0.398952507981494	0.907633268017938	FALSE
K11_OTHGASTR	O15_MATERN_CARE	PGS001852	120	3030	44056	420022	-0.00205026433716491	0.997951836019088	0.983121626978967	0.0253601683034816	1.02568447304246	0.161981377025454	-0.212694457959073	0.808403100618971	0.0221354297468663	0.512991046699983	FALSE
K11_OTHGASTR	Q17_CONGEN_MALFO_CIRCULATO_SYSTEM	PGS001852	18	3132	4112	459966	0.43502208903255	1.54499718606755	0.0665237953745134	0.0169134426882175	1.01705728477065	0.343002492944778	0.059135041941698	1.06091849956113	0.804354870544014	0.980884746898203	FALSE
K11_OTHGASTR	R18_GENERAL_SYMPTOMS_SIGNS	PGS001852	459	2691	75467	388611	0.593213789461477	1.8097953805395	4.27997672231014e-29	0.0192983053883896	1.01948572134595	0.315580463223751	-0.00729012073266296	0.992736387741711	0.885750890788091	0.989376234795609	FALSE
K11_OTHGASTR	AUTOIMMUNE	PGS001852	598	2552	90581	373497	0.431959854150499	1.54027327834067	6.80382524456036e-20	0.0214188402222128	1.0216498700961	0.278772565452019	-0.0248938541164453	0.975413442655262	0.581608463276082	0.948540995533101	FALSE
K11_OTHGASTR	T2D	PGS001852	416	2734	47794	416284	0.475523847779786	1.60885677282434	8.03622961688496e-18	0.0183192435549925	1.01848807024724	0.33711688072115	-0.00921099821878493	0.990831293077349	0.861189004819886	0.98725480259877	FALSE
K11_OTHGASTR	T1D_STRICT	PGS001852	19	3131	3596	460482	0.051538506240149	1.0528897283363	0.831912847333272	0.0190438767022801	1.01922636792823	0.285801541677544	-0.299609807522018	0.741107338781165	0.189016263468877	0.813846450028662	FALSE
K11_OTHGASTR	T1D_WIDE	PGS001852	115	3035	9303	454775	0.623844510184559	1.866088464976	8.69030672678386e-11	0.0148983231515764	1.01500985636555	0.410901113025344	0.0576358617231082	1.05932918316657	0.54591297626532	0.941565172759965	FALSE
K11_OTHGASTR	FG_OTHHEART	PGS001852	462	2688	55131	408947	0.433088931437416	1.54201334806663	1.54417423159217e-15	0.019107870150462	1.01929159382499	0.320819210388173	-0.0137320272000391	0.986361826991543	0.785272784215728	0.978660602723347	FALSE
K11_OTHGASTR	ASTHMA_PNEUMONIA_AND_SEPSIS	PGS001852	68	3082	9206	454872	0.524998748479154	1.69045673273593	2.53477472793505e-05	0.0142111372242346	1.01431259547751	0.429340204993474	0.138223288398169	1.14823190851578	0.259533461883509	0.854068412615705	FALSE
K11_OTHGASTR	ASTHMA_ACUTE_RESPIRATORY_INFECTIONS	PGS001852	95	3055	15678	448400	0.514414805472326	1.67265938422004	9.25130506226957e-07	0.0169162186825397	1.01706010811982	0.348921693433427	-0.00410318071973131	0.995905225824491	0.968613897003468	0.997326940394247	FALSE
K11_OTHGASTR	ASTHMA_HOSPITAL_PNEUMONIA	PGS001852	68	3082	9206	454872	0.524998748479154	1.69045673273593	2.53477472793505e-05	0.0142111372242346	1.01431259547751	0.429340204993474	0.138223288398169	1.14823190851578	0.259533461883509	0.854068412615705	FALSE
K11_OTHGASTR	ASTHMA_EXCL	PGS001852	717	2433	141297	322781	0.437051950567798	1.54813650153756	5.89657868000227e-22	0.0281025276056192	1.02850112877396	0.164718078894636	-0.0486076911166352	0.952554752097159	0.25284272809737	0.85055658323142	FALSE
K11_OTHGASTR	COPD_EARLYANDLATER	PGS001852	93	3057	9089	454989	0.654694079306679	1.92455366651813	1.02963240183145e-09	0.0209418987671421	1.02116271910097	0.24605965224311	-0.128964785461216	0.879004918753381	0.222211876777496	0.832248223681833	FALSE
K11_OTHGASTR	COPD_ASTHMA_PNEUMONIA_SEPSIS	PGS001852	236	2914	38070	426008	0.376877845494622	1.45772623066821	4.32545537301889e-08	0.0185669555992933	1.01874039325965	0.315428687261299	-0.0150422156862608	0.985070353304292	0.823387980888022	0.983015977153258	FALSE
K11_OTHGASTR	COPD_HOSPITAL_ASTHMA_PNEUM_SEPSIS	PGS001852	49	3101	4211	459867	0.697339452031096	2.00840214266807	1.48191794015179e-06	0.0172844275454764	1.0174346676196	0.334972498756135	0.0104772656388338	1.01053234437659	0.941438304501067	0.994984496351227	FALSE
K11_OTHGASTR	ILD_SYST_AUTO_DISEASES	PGS001852	248	2902	33936	430142	0.497618221745303	1.64479905500773	1.01104188754542e-13	0.0211871998140171	1.02141324211052	0.253143204469177	-0.0550362991391855	0.946450791980911	0.400148805699703	0.907986180456686	FALSE
K11_OTHGASTR	PULM_INFECTIONS	PGS001852	532	2618	102446	361632	0.335503098038942	1.3986438632332	7.30168393362981e-12	0.0162861062553385	1.0164194477717	0.403877512499727	0.00468541686243615	1.00469641059139	0.921314483151852	0.993272111304929	FALSE
K11_OTHGASTR	ILD_HOSPITAL_PULM_INFECT	PGS001852	11	3139	1682	462396	0.275531732777425	1.3172309035307	0.362550262199937	0.0172339163806407	1.0173832771073	0.333411159724961	-0.0137662046999837	0.986328116186334	0.963823265044092	0.997051948983112	FALSE
K11_OTHGASTR	IBD_INFECTIONS	PGS001852	51	3099	6095	457983	0.277345885263728	1.3196227301625	0.0510469253136273	0.0158662503654041	1.01599278765406	0.376308968169345	0.0812346459235702	1.08462536963164	0.56190780966014	0.945125519626304	FALSE
K11_OTHGASTR	THYROID_DISORDER_IBD	PGS001852	59	3091	8895	455183	0.330403470039165	1.39152945566079	0.0125746968067668	0.0181739907779085	1.0183401427703	0.311469223449951	-0.0522680839478434	0.949074401123076	0.68989503028201	0.966523026218378	FALSE
K11_OTHGASTR	RHEUMA_ENDPOINTS	PGS001852	530	2620	78862	385216	0.319756497843121	1.37679247157896	3.09556627835437e-10	0.0272824830899214	1.02765805778904	0.161752739513532	-0.0584495326359433	0.943225841320432	0.219738666283803	0.830467318871989	FALSE
K11_OTHGASTR	AB1_INFECT_PARASIT	PGS001852	640	2510	102478	361600	0.446713419313783	1.56316626183006	7.4027738200544e-23	0.0241670072536395	1.02446139608879	0.225232021579859	-0.0361283987394547	0.964516442836716	0.413375895373167	0.912767771417166	FALSE
K11_OTHGASTR	D3_BLOOD_IMMUN	PGS001852	263	2887	31248	432830	0.624476681365675	1.86726852528573	2.40191971348678e-21	0.014856407023289	1.01496731197385	0.424081606640717	0.0249424890288994	1.02525615535175	0.696013978288872	0.967632513697213	FALSE
K11_OTHGASTR	H8_EAR_MASTOID	PGS001852	337	2813	72632	391446	0.075050307100401	1.07793837747481	0.204633524372446	0.0251216253279579	1.02543983239613	0.181872710398562	-0.0741425482949227	0.928539322709651	0.198441007460248	0.819825128098971	FALSE
K11_OTHGASTR	L12_SKIN_SUBCUTAN	PGS001852	563	2587	96013	368065	0.452982071386709	1.57299598462465	7.45204552952081e-21	0.0233952764078772	1.02367109261915	0.233544284064363	-0.037085002353199	0.963594224091201	0.422712657475618	0.914999039959657	FALSE
K11_OTHGASTR	DM1_NEPHROPATHY	PGS001852	15	3135	976	463102	1.32298952184937	3.75462916187084	4.5813529847349e-07	0.0180838099248412	1.01824831212826	0.310463019114248	-0.178961238387303	0.836138308838199	0.46890020513056	0.925546085210179	FALSE
K11_OTHGASTR	DM1_NEUROPATHY	PGS001852	14	3136	781	463297	1.21740842302096	3.37842094068324	7.16371604365615e-06	0.0165903882746697	1.01672877299242	0.352006748233973	0.131669886732556	1.14073168644062	0.623963879689996	0.955867158694271	FALSE
K11_OTHGASTR	CD2_BENIGN	PGS001852	606	2544	90952	373126	0.249528191766068	1.28341974581506	3.05034925228308e-07	0.0208236193333339	1.02104194369549	0.293071663835122	-0.0171797207534979	0.982967009187708	0.702710932269151	0.96903481061023	FALSE
K11_OTHGASTR	C3_CANCER	PGS001852	343	2807	64966	399112	0.0269511697770328	1.02731763738941	0.65709735292838	0.0172319242061101	1.01738125030427	0.360262310538214	-2.04505777231751e-05	0.999979549631388	0.999714964490583	0.999891678931414	FALSE
K11_OTHGASTR	D3_ANAEMIA	PGS001852	163	2987	17462	446616	0.670239744674881	1.95470589479385	2.97751992341975e-16	0.0152660828299553	1.0153832047109	0.403382324153915	0.0422327399873077	1.04313723024641	0.595610305960354	0.951266605153172	FALSE
K11_OTHGASTR	E4_THYROID_CTRL_EXCLUSION	PGS001852	668	2482	102367	361711	0.410999427641211	1.50832449325503	2.47868208214003e-19	0.0174432038508735	1.01759622496251	0.384564525455614	-0.00333042440915038	0.996675115302652	0.938695446992227	0.994905432339387	FALSE
K11_OTHGASTR	E4_METABOLIA	PGS001852	261	2889	36007	428071	0.443748767466748	1.55853888076085	5.81293520543165e-11	0.0286831918847096	1.02909851606439	0.122431849231501	-0.141153661819454	0.868355868302696	0.0293996591953984	0.553024567919524	FALSE
K11_OTHGASTR	F5_PSYCH	PGS001852	609	2541	89785	374293	0.596886871806986	1.81645513141992	3.80386474319602e-38	0.0129331313179423	1.01301712597483	0.513463817495512	0.0214280718438155	1.02165930162465	0.635147251420019	0.957861407764514	FALSE
K11_OTHGASTR	G6_EPIPAROX	PGS001852	465	2685	75481	388597	0.46369010980407	1.58993019031193	7.35949616951212e-19	0.0243104164233075	1.0246083237821	0.207100924123521	-0.0462617936511186	0.954791970992943	0.355220570721537	0.892714847278811	FALSE
K11_OTHGASTR	G6_NEURO	PGS001852	813	2337	120133	343945	0.514547819474137	1.67288188613601	1.32881618114641e-32	0.0200338905861498	1.02023591583405	0.331958258361547	-0.0112649884666374	0.988798223930973	0.781604924555807	0.978256497102834	FALSE
K11_OTHGASTR	H7_SCLERACORNEA	PGS001852	77	3073	16969	447109	0.109512151467697	1.11573362865392	0.351202078449025	0.0143930879715432	1.01449716720324	0.424297221349313	0.106848508099566	1.11276566672422	0.346609304968805	0.890095826407867	FALSE
K11_OTHGASTR	H7_RETINALDISOTH	PGS001852	107	3043	14793	449285	0.342915047551738	1.4090490546749	0.000669018854795868	0.0141364776762274	1.01423687018444	0.434742340308428	0.0885450723168228	1.09258349677022	0.365177136539615	0.89557315139149	FALSE
K11_OTHGASTR	I9_CVD	PGS001852	1615	1535	188088	275990	0.486732318413301	1.6269910355417	4.48123467672706e-33	0.0210148655772667	1.02123723280568	0.409066022288863	-0.00927007627381899	0.990772758420761	0.794502175225426	0.979723801812126	FALSE
K11_OTHGASTR	J10_RESPIRATORY	PGS001852	1170	1980	200957	263121	0.37136872425939	1.44971752086792	2.17774583578497e-22	0.0399756006574749	1.04078537940361	0.0747451489088522	-0.062414566760016	0.939493323343525	0.0900440318571232	0.710842701882572	FALSE
K11_OTHGASTR	K11_ORAL	PGS001852	404	2746	103146	360932	0.312706539830537	1.36712027680631	3.0617257592606e-08	0.0159295599574191	1.01605711177908	0.402674275832414	0.0112190213787346	1.01128219061038	0.833898021120572	0.984431095494436	FALSE
K11_OTHGASTR	M13_SYSTCONNECT	PGS001852	66	3084	9655	454423	0.447623509931507	1.56458953233322	0.000384918812751066	0.0158449858597683	1.0159711832994	0.378130264207657	0.0598152772511745	1.06164041929482	0.627137140250464	0.956481604309613	FALSE
K11_OTHGASTR	M13_OSTEOCHONDRO	PGS001852	93	3057	15260	448818	0.318631575200906	1.37524455735916	0.00299003770669719	0.0128147981740789	1.01289725956575	0.477775533878061	0.151197554197062	1.16322643564881	0.153856896505051	0.786691891859137	FALSE
K11_OTHGASTR	N14_FEMALEGENNONINF	PGS001852	683	2467	107124	356954	0.232017328469622	1.26114158229258	1.61851829019016e-07	-0.00546194684242473	0.994552942468687	0.785856970273882	0.104814793907488	1.11050491903188	0.015090961398151	0.460953787042539	FALSE
K11_OTHGASTR	O15_PREG_BIRTH_PUERP	PGS001852	839	2311	165674	298404	0.0134630547249658	1.01355408972386	0.744095004668663	0.0218417451939627	1.02208202227876	0.293081978645296	-0.0172142226322195	0.982933095564215	0.668401715366631	0.963293256481201	FALSE
K11_OTHGASTR	T1D	PGS001852	24	3126	4200	459878	0.146875848834889	1.15821016096252	0.486860416916489	0.018878876757629	1.01905820950739	0.290373094356082	-0.217832168581645	0.804260410505659	0.285102529439723	0.866091803826375	FALSE
K11_OTHGASTR	T1D_EARLY	PGS001852	17	3133	2907	461171	0.258313626356075	1.29474482105465	0.311815579945458	0.0187688056210392	1.01894604678507	0.292640068639528	-0.29138642418858	0.74722687568246	0.232280582446812	0.838627381374404	FALSE
K11_OTHGASTR	DM_NEPHROPATHY	PGS001852	35	3115	2530	461548	1.02792595354562	2.79526231450177	1.60895776263958e-09	0.017147980698999	1.01729585133844	0.337676411313965	0.0176253294986528	1.01778157221189	0.917720765731196	0.992850664644223	FALSE
K11_OTHGASTR	FG_CVD	PGS001852	1450	1700	164467	299611	0.431852741350816	1.54010830419313	2.64983819812987e-26	0.0153601208837558	1.01547869386107	0.525352044672474	0.00245398279446129	1.00245699627474	0.945200768741644	0.995277906793055	FALSE
K11_OTHGASTR	ASTHMA_INFECTIONS	PGS001852	134	3016	20288	443790	0.511624216035456	1.66799818538195	1.00571485524564e-08	0.0141424131249928	1.01424289015329	0.436523996494223	0.0652950544389646	1.06747394084788	0.459643212305204	0.923237060164308	FALSE
K11_OTHGASTR	ASTHMA_HOSPITAL_INFECTIONS	PGS001852	134	3016	20288	443790	0.511624216035456	1.66799818538195	1.00571485524564e-08	0.0141424131249928	1.01424289015329	0.436523996494223	0.0652950544389646	1.06747394084788	0.459643212305204	0.923237060164308	FALSE
K11_OTHGASTR	COPD_ASTHMA_INFECTIONS	PGS001852	532	2618	102446	361632	0.335503098038942	1.3986438632332	7.30168393362981e-12	0.0162861062553385	1.0164194477717	0.403877512499727	0.00468541686243615	1.00469641059139	0.921314483151852	0.993272111304929	FALSE
K11_OTHGASTR	COPD_HOSPITAL_ASTHMA_INF	PGS001852	79	3071	6104	457974	0.792292700479448	2.20845394977673	5.92405560313702e-12	0.015554676180894	1.01567627984017	0.387888344956346	0.0692709290823579	1.07172653170393	0.539350943281765	0.940169527489226	FALSE
K11_OTHGASTR	NEURODIS	PGS001852	923	2227	140390	323688	0.453784501321053	1.57425871024598	1.36296823807012e-27	0.0180843251008218	1.01824883670547	0.392697334218544	-0.00441392547523949	0.995595801577054	0.910000626487216	0.992111427660721	FALSE
K11_OTHGASTR	DM2_NEPHROPATHY	PGS001852	19	3131	1504	462574	0.977605956257998	2.6580850466407	2.30126970013254e-05	0.0171756967668949	1.01732404717006	0.335632724168021	0.00944242447988771	1.00948714481522	0.968257051215113	0.997326940394247	FALSE
K11_OTHGASTR	DM2_NEUROPATHY	PGS001852	24	3126	1252	462826	1.08650872800221	2.96390817838696	1.67670266675687e-07	0.0185144602862896	1.01868691556751	0.299730185057745	-0.196070000621558	0.821954695324749	0.347900876820069	0.890787022932504	FALSE
K11_OTHGASTR	CD2_INSITU	PGS001852	48	3102	8616	455462	0.289216539623517	1.33538086009185	0.0507785561934283	0.0152936788494301	1.01541122563223	0.393503226642737	0.127937973211435	1.13648250815057	0.379298639913762	0.901537969259844	FALSE
K11_OTHGASTR	E4_ENDONUTRMET	PGS001852	972	2178	134937	329141	0.489488201137175	1.63148101611665	6.43129480800929e-32	0.0252000275785529	1.02552023233857	0.238787680389914	-0.0279277951910786	0.97245858045232	0.46820437353149	0.925374913300585	FALSE
K11_OTHGASTR	H7_CHOROIDRETINA	PGS001852	148	3002	22103	441975	0.257597885528623	1.29381845088511	0.00296003645974797	0.012854323477227	1.0129372954282	0.480652509475328	0.0898436399321709	1.09400321191474	0.280777519778271	0.864735757791087	FALSE
K11_OTHGASTR	M13_MUSCULOSKELETAL	PGS001852	1446	1704	210453	253625	0.466374899369744	1.59420455361252	1.75388826326834e-33	0.0196391548404121	1.01983327172323	0.415482306103299	-0.00626569493572351	0.993753893597513	0.860851428746116	0.987240112474124	FALSE
K11_OTHGASTR	N14_GENITOURINARY	PGS001852	1221	1929	193579	270499	0.381276915109017	1.46415299536417	2.37183666603256e-20	-0.00797146052621585	0.992060227309897	0.725794231059784	0.0659385541697069	1.06816108110497	0.0709710700691514	0.678282078965959	FALSE
K11_OTHGASTR	DIABETES_FG	PGS001852	555	2595	59243	404835	0.535335226495453	1.70802072009414	1.49095743233402e-28	0.0110505035036766	1.01111178584306	0.572647791308277	0.0345801219965384	1.03518496613977	0.459839394452945	0.923252610954848	FALSE
K11_OTHGASTR	COPD_MULTIMORB	PGS001852	148	3002	9814	454264	0.666413720616771	1.94724143172716	8.02923051349541e-15	0.0224213754335283	1.02267462365444	0.218518238316948	-0.106668141716827	0.898823905660285	0.203407408176217	0.822336949989316	FALSE
K11_OTHGASTR	ILD_ENDPOINTS	PGS001852	20	3130	2707	461371	0.375104292351017	1.45514316700671	0.107561894804583	0.0189868251007607	1.01916822109033	0.287265800684525	-0.290342026082688	0.748007685683364	0.20239580254682	0.821959478307477	FALSE
K11_OTHGASTR	H7_EYE_ADNEXA	PGS001852	675	2475	127659	336419	0.166067572446386	1.18065287863123	0.000440223037691723	0.0185799828051004	1.01875366468686	0.354782649628906	-0.00697794782029593	0.993046341528156	0.871839888064126	0.988119125206466	FALSE
K11_OTHGASTR	DM2_RETINOPATHY	PGS001852	95	3055	10789	453289	0.561709256921416	1.75366740818874	1.15335118258819e-07	0.0148663274074842	1.01497738088947	0.410402698918236	0.0739834178493343	1.07678894987158	0.477831277559203	0.927538544283481	FALSE
K11_OTHGASTR	DM1_RETINOPATHY	PGS001852	59	3091	8025	456053	0.450649858986378	1.56933169849132	0.000881433295343309	0.0130634079900511	1.01314910707163	0.46680535024621	0.227920841263649	1.25598589924051	0.0886620753102082	0.708463212018401	FALSE
K11_OTHGASTR	DM_RETINOPATHY	PGS001852	78	3072	6668	457410	0.773487880530435	2.16731241285232	2.94670387166387e-11	0.0146750329486886	1.01478323991035	0.415180189934466	0.0980758632666359	1.10304646264235	0.391327823712107	0.905284896381826	FALSE
K11_OTHGASTR	CD2_BENIGN_CAECUM_EXALLC	PGS001852	12	3138	1589	462489	0.473094414453231	1.60495290657427	0.102928008238163	0.0174150830325864	1.01756760972632	0.32844115365924	-0.0782661443334998	0.924718285258733	0.786296075601429	0.978716333592008	FALSE
K11_OTHGASTR	CD2_BENIGN_ASCENDING_COLON_EXALLC	PGS001852	21	3129	2007	462071	0.823885792233743	2.27933969196363	0.000180559413040017	0.0171495394625552	1.01729743706338	0.336511332554811	0.0264957373649426	1.0268498701661	0.906966218835666	0.991640489044864	FALSE
K11_OTHGASTR	CD2_BENIGN_TRANSVERSE_COLON_EXALLC	PGS001852	15	3135	1514	462564	0.736538735382643	2.08869346760829	0.00458703225124108	0.0169467201383687	1.01709113040689	0.34181526231034	0.0934206001963798	1.09792342497604	0.725722433227657	0.971285536569848	FALSE
K11_OTHGASTR	CD2_BENIGN_SIGMOID_COLON_EXALLC	PGS001852	27	3123	3324	460754	0.498175575074714	1.64571604475715	0.0128316057251451	0.0152800185275483	1.01539735488278	0.392346763317739	0.208636371016509	1.23199692727901	0.276092910300762	0.86234780135344	FALSE
K11_OTHGASTR	CD2_BENIGN_COLON_NOS_EXALLC	PGS001852	52	3098	4689	459389	0.797922012568862	2.22092108406729	1.76129688773311e-08	0.0189218948149235	1.01910204835475	0.291460566983652	-0.112377233381246	0.893707057767613	0.414184505731926	0.912951966252782	FALSE
K11_OTHGASTR	CD2_BENIGN_RECTUM_EXALLC	PGS001852	27	3123	3344	460734	0.562647020301783	1.75531270459427	0.00409564991189172	0.0161175559798583	1.01624814443079	0.366861324377658	0.139850965309129	1.15010238093112	0.477037549572672	0.92748216218328	FALSE
K11_OTHGASTR	CD2_BENIGN_STOMACH_EXALLC	PGS001852	14	3136	1830	462248	0.46109743614199	1.58581335928874	0.0860582867610388	0.0169527985758633	1.01709731275054	0.341589548163577	0.0796603204643787	1.08291915971581	0.76700733951771	0.976528657485218	FALSE
K11_OTHGASTR	CD2_BENIGN_LIPO_SKIN_HEADFACENECK_EXALLC	PGS001852	11	3139	1530	462548	0.406241265332281	1.50116468776812	0.19826099678332	0.01614959084508	1.01628070032459	0.364727830988922	0.310448128280126	1.36403624040491	0.311000507106516	0.877214998319236	FALSE
K11_OTHGASTR	CD2_BENIGN_LIPO_SKIN_TRUNK_EXALLC	PGS001852	21	3129	3243	460835	0.442656469585502	1.55683742146292	0.046199112064858	0.0162145710848851	1.01634674063384	0.363612247371991	0.142454629480333	1.15310076298969	0.50513313653395	0.933104380327062	FALSE
K11_OTHGASTR	CD2_BENIGN_LIPO_NOS_EXALLC	PGS001852	24	3126	2571	461507	0.147740621703171	1.15921218288372	0.477061870194066	0.0182954624174354	1.01846384973033	0.305596113093107	-0.131470922082522	0.876804770423878	0.510256243895102	0.933858357983184	FALSE
K11_OTHGASTR	CD2_BENIGN_HEMANGIOMA_EXALLC	PGS001852	12	3138	2004	462074	0.341628104570974	1.40723685523322	0.239040670440951	0.0169109122583754	1.0170547111818	0.342600138246484	0.0867763356907664	1.09065271235038	0.769079825828316	0.976606739997918	FALSE
K11_OTHGASTR	CD2_BENIGN_SKIN_EYELID_EXALLC	PGS001852	28	3122	3505	460573	0.440645325668998	1.55370954371419	0.0318301486181763	0.0135827712964687	1.01367543620797	0.447100783357125	0.419242483429223	1.52080908108456	0.0283621401696008	0.547654578173229	FALSE
K11_OTHGASTR	CD2_BENIGN_SKIN_FACE_EXALLC	PGS001852	15	3135	2583	461495	0.140554448748303	1.15091174356269	0.595572165998057	0.018076466741556	1.01824083497173	0.310639678876718	-0.180575659174345	0.83478951882184	0.486179079521455	0.92978346151672	FALSE
K11_OTHGASTR	CD2_BENIGN_BREAST_EXALLC	PGS001852	23	3127	3726	460352	-0.0129649358074253	0.987118746935301	0.9514925958552	0.0157790666335356	1.01590421347245	0.376822412316578	0.185185082337836	1.2034411552192	0.359724175486724	0.894243822503053	FALSE
K11_OTHGASTR	CD2_BENIGN_LEIOMYOMA_UTERI_EXALLC	PGS001852	208	2942	32607	431471	-0.0696914836236971	0.932681523046836	0.336394647199417	0.0137984680360345	1.0138941062769	0.453363876129319	0.0515191272308742	1.05286932457419	0.471814838911989	0.926342942336211	FALSE
K11_OTHGASTR	CD2_BENIGN_UTERUS_NOS_EXALLC	PGS001852	17	3133	1276	462802	0.0401240364282916	1.04093988065013	0.87292793514975	0.0185809690844997	1.01875466946311	0.297505140351945	-0.227951671492848	0.796162736262186	0.330211537325334	0.883876013794296	FALSE
K11_OTHGASTR	CD2_BENIGN_OVARY_EXALLC	PGS001852	50	3100	5457	458621	0.310263659868778	1.36378464201331	0.0318297032127007	0.0202243505400642	1.02043024842527	0.259292551057063	-0.188109419422375	0.828524045650203	0.185221687746989	0.811820010858268	FALSE
K11_OTHGASTR	CD2_NONFOLLICULAR_LYMPHOMA_EXALLC	PGS001852	22	3128	1839	462239	0.894850214744266	2.4469692420976	8.63373524506598e-05	0.0198464228110805	1.02004467240342	0.266165500083585	-0.413401239274035	0.661396851188191	0.0593312276224866	0.656190086469382	FALSE
K11_OTHGASTR	C3_COLON_EXALLC	PGS001852	16	3134	3149	460929	0.0115683778969792	1.01163555035613	0.963321590973943	0.0172988257500212	1.01744931695751	0.33209662810712	-0.0196634329406134	0.980528631415245	0.934651169794976	0.994690877391774	FALSE
K11_OTHGASTR	C3_BRONCHUS_LUNG_EXALLC	PGS001852	13	3137	2368	461710	0.331140244877286	1.39255507732995	0.241313917129816	0.0165824219290548	1.01672067341188	0.352173506587682	0.141373307394547	1.15185456356044	0.607051345004595	0.953100707450755	FALSE
K11_OTHGASTR	C3_LUNG_NONSMALL_EXALLC	PGS001852	13	3137	2142	461936	0.439060744017333	1.55124951365319	0.120292363829715	0.0166401898161343	1.01677940891343	0.350509016707727	0.116667202241755	1.12374538750799	0.669216571421617	0.963428672564302	FALSE
K11_OTHGASTR	C3_BREAST_EXALLC	PGS001852	71	3079	16750	447328	-0.190968863442728	0.826158311476305	0.116287921915835	0.0193343368240085	1.01952245554187	0.28234104152071	-0.0981504099725248	0.906512544972335	0.415550631943864	0.913280653628194	FALSE
K11_OTHGASTR	C3_CORPUS_UTERI_EXALLC	PGS001852	13	3137	1987	462091	0.0901525856933194	1.09434125178505	0.746778772762216	0.0169454406557631	1.01708982905731	0.341606580175004	0.076705131356554	1.07972365279954	0.786158965117338	0.978716333592008	FALSE
K11_OTHGASTR	C3_PROSTATE_EXALLC	PGS001852	43	3107	10425	453653	-0.251177343601946	0.777884406503162	0.107503863486926	0.0154936002140102	1.01561424832367	0.386878447070546	0.119393958621155	1.12681374884797	0.436572475084015	0.918477127283745	FALSE
K11_OTHGASTR	C3_BLADDER_EXALLC	PGS001852	13	3137	1326	462752	0.369392854949473	1.44685589653923	0.186378610771313	0.0165976634069858	1.01673616985568	0.351692950064615	0.192271927932182	1.21200004882549	0.501421320858036	0.932421943231069	FALSE
K11_OTHGASTR	C3_LYMPHNODES_SECONDARY_NAS_EXALLC	PGS001852	15	3135	1926	462152	0.507224301376237	1.66067525765693	0.0629975037455648	0.0187866939861291	1.01896427422699	0.292011666442848	-0.33305725363324	0.716729157632642	0.202452963976707	0.821969356347688	FALSE
K11_OTHGASTR	O15_POSTPART_HEAMORRH_ALLW	PGS001852	25	3125	8502	455576	-0.0842510412150466	0.919200469925075	0.682412482000617	0.0156261088163147	1.01574883486494	0.38148665263607	0.200320370611597	1.22179412239626	0.315229062776977	0.878128391591475	FALSE
K11_OTHGASTR	O15_POSTPART_HEAMORRH_LB	PGS001852	25	3125	8502	455576	-0.0842510412150466	0.919200469925075	0.682412482000617	0.0156261088163147	1.01574883486494	0.38148665263607	0.200320370611597	1.22179412239626	0.315229062776977	0.878128391591475	FALSE
K11_OTHGASTR	CD2_BENIGN_MOUTH_PHARYNX_EXALLC	PGS001852	17	3133	2709	461369	0.267537981301884	1.30674326070383	0.288290414968219	0.0158404042931939	1.01596652857045	0.374397090871177	0.262268370552489	1.29987534388747	0.290509835968443	0.868780745732613	FALSE
K11_OTHGASTR	CD2_BENIGN_SALIVARY_EXALLC	PGS001852	16	3134	2396	461682	0.211785863523069	1.23588320906483	0.409511692550036	0.0184338205622069	1.01860477224776	0.301304021871261	-0.236306884758315	0.78953833946784	0.338197088529755	0.885883308702433	FALSE
K11_OTHGASTR	CD2_BENIGN_COLON_EXALLC	PGS001852	101	3049	11101	452977	0.656672756557678	1.92836550703379	1.98986568753943e-10	0.0173853521570282	1.01753735700006	0.336272126791469	-0.0100895438418654	0.989961184852457	0.919828310446147	0.993057142969554	FALSE
K11_OTHGASTR	CD2_BENIGN_RECTUM_ANAL_EXALLC	PGS001852	34	3116	4037	460041	0.473663347890615	1.60586627774731	0.00692490544974627	0.0155085392434178	1.01562942072813	0.385802440449704	0.168124329649005	1.18308369388462	0.331345226314919	0.884290805190294	FALSE
K11_OTHGASTR	CD2_BENIGN_SMALL_INTESTINE_EXALLC	PGS001852	16	3134	664	463414	1.56342794145147	4.77516219765684	4.86727904068872e-10	0.0173867714750279	1.01753880121017	0.329513584908591	-0.114549468412194	0.891767822988725	0.662310677985288	0.962582448356395	FALSE
K11_OTHGASTR	CD2_BENIGN_EAR_RESP_EXALLC	PGS001852	21	3129	1958	462120	0.673194145822222	1.96048941935115	0.00248858198635195	0.0185516552956027	1.01872480634149	0.298546234797277	-0.224340786038823	0.799042785339961	0.315083692503604	0.877982897197478	FALSE
K11_OTHGASTR	CD2_BENIGN_BONE_CARTILAGE_EXALLC	PGS001852	15	3135	2400	461678	0.308336437380792	1.36115885663149	0.246339385309136	0.0160293566453937	1.01615851597345	0.36855432286427	0.277784720164324	1.32020195375459	0.302698640994665	0.87495553137748	FALSE
K11_OTHGASTR	CD2_BENIGN_LIPOMATOUS_EXALLC	PGS001852	60	3090	8528	455550	0.267286865757501	1.30641515835607	0.0412424863196596	0.0165848709973636	1.01672316343331	0.355864109591623	0.0374059459207368	1.03811435360032	0.769987096720169	0.976681675321827	FALSE
K11_OTHGASTR	CD2_BENIGN_HEAMANGIOMA_LYMPHANGIOMA_EXALLC	PGS001852	12	3138	2192	461886	0.259012921382749	1.2956505463165	0.371979880633949	0.0169113165764871	1.01705512239553	0.342604849114211	0.0815136025151918	1.08492797523289	0.779633698368707	0.977936805972732	FALSE
K11_OTHGASTR	CD2_BENIGN_CONNECTIVE_SOFT_EXALLC	PGS001852	20	3130	2734	461344	0.290348942510656	1.33689390576021	0.220117700887744	0.0154050457512559	1.0155243151316	0.387851131301694	0.289567645314038	1.33584980223015	0.211951229887829	0.827145146903667	FALSE
K11_OTHGASTR	CD2_BENIGN_MELANOCYTIC_EXALLC	PGS001852	28	3122	7366	456712	0.0443746913881931	1.04537397414123	0.8157040513986	0.0173322523338984	1.01748332738087	0.331933080979421	-0.0163382019323114	0.983794542570168	0.932089177611358	0.994212518801557	FALSE
K11_OTHGASTR	CD2_BENIGN_SKIN_EXALLC	PGS001852	72	3078	10265	453813	0.348461039570076	1.41688533938609	0.00418261441017343	0.013675089511013	1.0137690212341	0.447229849103807	0.157772816288305	1.17090015504563	0.187261353639568	0.812891117070402	FALSE
K11_OTHGASTR	CD2_BENIGN_UTERUS_OTH_EXALLC	PGS001852	22	3128	1573	462505	0.219831484484505	1.2458667650165	0.306153366799071	0.0176212037159968	1.01777737307499	0.323538115449665	-0.0410779390425818	0.959754324699531	0.842384754660449	0.985364814829022	FALSE
K11_OTHGASTR	CD2_BENIGN_FEMALE_GEN_OTH_EXALLC	PGS001852	12	3138	1194	462884	0.420319210497181	1.52244745927214	0.164448758038669	0.0162773603681603	1.01641055832076	0.360953906088629	0.229244886276783	1.25764998252445	0.426109684615587	0.916153779109277	FALSE
K11_OTHGASTR	CD2_BENIGN_BRAIN_CNS_EXALLC	PGS001852	12	3138	1568	462510	0.365580391446111	1.44135031282611	0.249450827137493	0.018977122691439	1.01915833275106	0.286910240492077	-0.519317111511826	0.594926677863318	0.0912141803308774	0.711868435047135	FALSE
K11_OTHGASTR	CD2_BENIGN_ENDOCRINE_OTH_EXALLC	PGS001852	15	3135	2696	461382	0.269186683380033	1.30889946801668	0.300205752596939	0.0175573745273155	1.01771241124426	0.324740457526592	-0.0756911525748137	0.927102495565935	0.769721224617592	0.976681675321827	FALSE
K11_OTHGASTR	CD2_PRIMARY_LYMPHOID_HEMATOPOIETIC_EXALLC	PGS001852	35	3115	5444	458634	0.344918117805145	1.41187430756727	0.0529800058857765	0.0208681185813315	1.0210873803051	0.243348384854852	-0.336251664805861	0.71444328295936	0.0488533305143923	0.632249517985755	FALSE
K11_OTHGASTR	C3_COLORECTAL_EXALLC	PGS001852	23	3127	5503	458575	-0.167419086844825	0.84584505451222	0.426382414674216	0.0174212387780509	1.01757387363279	0.329210531271266	-0.0360788874473565	0.964564198474263	0.859997933482605	0.987144962509209	FALSE
K11_OTHGASTR	C3_RESPIRATORY_INTRATHORACIC_EXALLC	PGS001852	19	3131	3011	461067	0.461355085763248	1.58622199614045	0.0463239634259176	0.0168224288340884	1.01696472267957	0.345689999287909	0.0643240364252117	1.06643790750703	0.780307353781171	0.978026530595167	FALSE
K11_OTHGASTR	C3_MELANOMA_EXALLC	PGS001852	14	3136	3440	460638	-0.228659863133325	0.795599100072681	0.401210653988902	0.0179771287773673	1.01813969002398	0.313177541038992	-0.187017342814465	0.829429351621311	0.493831428231101	0.930778689944762	FALSE
K11_OTHGASTR	C3_FEMALE_GENITAL_EXALLC	PGS001852	20	3130	3771	460307	-0.0147059792475885	0.985401625541506	0.947971919779379	0.0176672543683567	1.01782424346617	0.322016941607166	-0.0678151551706214	0.934433182756755	0.762869840033592	0.976135992595446	FALSE
K11_OTHGASTR	C3_MALE_GENITAL_EXALLC	PGS001852	49	3101	10927	453151	-0.146498717985458	0.863726839644422	0.315250496430398	0.0161528407747268	1.01628400317074	0.367485545198678	0.0645555922433833	1.06668487600163	0.652855533775396	0.960805422061233	FALSE
K11_OTHGASTR	C3_UNCERTAIN_SECONDARY_EXALLC	PGS001852	17	3133	2251	461827	0.422985264310702	1.5265118015971	0.117408601560328	0.0198289696855757	1.02002686959109	0.266222524677371	-0.49923297132107	0.60699606458991	0.0447350798742771	0.619487962135486	FALSE
K11_OTHGASTR	C3_NSCLC_ADENO_EXALLC	PGS001852	11	3139	976	463102	1.06872149108996	2.91165454301285	0.000458095743638639	0.0168525505649907	1.01699535587865	0.344255208838406	0.0620263057154209	1.06399033338682	0.828828956877196	0.983635076856663	FALSE
K11_OTHGASTR	CD2_LEIOMYOMA_ENDOMETRIOSIS_EXALLC	PGS001852	38	3112	5113	458965	0.0549034968290312	1.05643866007547	0.737398168493378	0.0167544707002755	1.01689561400314	0.348980928099498	0.0409397159893595	1.04178930041515	0.803846863957022	0.980868361239042	FALSE
K11_OTHGASTR	C3_HEAD_AND_NECK_EXALLC	PGS001852	25	3125	1871	462207	0.992438209863144	2.6978042728052	1.05876849303904e-06	0.0183974576718648	1.01856773350755	0.302924193867064	-0.145067300305974	0.864964078804683	0.463530982549866	0.924549842560332	FALSE
K11_OTHGASTR	CD2_BENIGN_COLORECANI_EXALLC	PGS001852	121	3029	14036	450042	0.580693221370716	1.787276980004	9.03185649946994e-10	0.0174941551100846	1.01764807409241	0.334856857004483	-0.00756471885966165	0.992463821613821	0.934448141175365	0.994620261464376	FALSE
K11_OTHGASTR	CD2_BENIGN_OTHERDIGESTIVE_EXALLC	PGS001852	34	3116	3474	460604	0.747389919722997	2.11148168140466	1.73842070459628e-05	0.0181537052628498	1.01831948542553	0.309990448261231	-0.0806391919033331	0.922526486429129	0.647003546539551	0.959600949389975	FALSE
K11_OTHGASTR	C3_DIGESTIVE_ORGANS_EXALLC	PGS001852	37	3113	8156	455922	-0.013087728132353	0.986997543770947	0.937364465890402	0.0168653344165261	1.01700835707939	0.345948740312565	0.0263133204375957	1.02666257245159	0.871737702287095	0.988103291287884	FALSE
K11_OTHGASTR	C3_SKIN_EXALLC	PGS001852	110	3040	16930	447148	0.0545742230198134	1.05609085975757	0.5821279850055	0.0162977637800026	1.01643129677555	0.367838160547921	0.0264906396355493	1.02684463557667	0.786960346112584	0.978756396101929	FALSE
K11_OTHGASTR	C3_URINARY_TRACT_EXALLC	PGS001852	11	3139	1923	462155	-0.111114584914803	0.894836208323647	0.764501978936417	0.0149216483952647	1.01503353199391	0.402330489096844	0.659196692658641	1.93323872561202	0.0373076734912555	0.588312752180057	FALSE
K11_OTHGASTR	C3_CANCER_WIDE_EXALLC	PGS001852	375	2775	70106	393972	0.0487461155485607	1.04995374996672	0.405955035366695	0.0170220744229613	1.01716777546912	0.368918706806453	0.00209367360592438	1.0020958668709	0.969649279509934	0.997430799913662	FALSE
K11_OTHGASTR	CD2_BENIGN_EXALLC	PGS001852	606	2544	90952	373126	0.249528191766068	1.28341974581506	3.05034925228308e-07	0.0208236193333339	1.02104194369549	0.293071663835122	-0.0171797207534979	0.982967009187708	0.702710932269151	0.96903481061023	FALSE
K11_OTHGASTR	C3_CANCER_EXALLC	PGS001852	343	2807	64966	399112	0.0269511697770328	1.02731763738941	0.65709735292838	0.0172319242061101	1.01738125030427	0.360262310538214	-2.04505777231751e-05	0.999979549631388	0.999714964490583	0.999891678931414	FALSE
K11_OTHGASTR	CD2_INSITU_EXALLC	PGS001852	48	3102	8616	455462	0.289216539623517	1.33538086009185	0.0507785561934283	0.0152936788494301	1.01541122563223	0.393503226642737	0.127937973211435	1.13648250815057	0.379298639913762	0.901537969259844	FALSE
K11_ULCER	Q17_CONGEN_MALFO_DEFORMAT_CHROMOSOMAL_ABNORMALITI	PGS002066	109	2072	25675	436914	0.186816548895951	1.20540613167945	0.0666045810990433	0.290301359265453	1.33683029352313	5.27136473577104e-40	-0.0183756232683073	0.981792179100592	0.853069936304967	0.986460631003354	FALSE
K11_ULCER	R18_SYMPTOMS_SIGNS_ABNORMAL_CLINI_LABOR_FINDI_NOT_ELSEW_CLASSIFIED	PGS002066	901	1280	243974	218615	0.403505012522419	1.49706273622067	5.5833969923652e-17	0.326515797422346	1.38613014687341	1.53496351803952e-31	-0.0903785282567346	0.913585301960325	0.0372441762533746	0.588157144202398	FALSE
K11_ULCER	ST19_INJURY_POISO_CERTA_OTHER_CONSE_EXTER_CAUSES	PGS002066	804	1377	210426	252163	0.264320098312167	1.30254507205581	2.31703572659831e-08	0.333405992313727	1.39571383254596	4.46778080915833e-35	-0.119775167362156	0.88711986779697	0.00677701985364316	0.349146267577881	FALSE
K11_ULCER	VWXY20_EXTER_CAUSES_MORBIDI_MORTA	PGS002066	637	1544	169178	293411	0.279816743608994	1.32288736255911	1.94163150854557e-08	0.328525380924659	1.38891849191634	3.9290746773842e-38	-0.135116809550393	0.873613859285683	0.00400445737157674	0.282723292856578	FALSE
K11_ULCER	Z21_FACTO_INFLUENCI_HEALTH_STATUS_CONTACT_W_HEALTH_SERVI	PGS002066	896	1285	263439	199150	0.35923008764603	1.43222630124154	8.79899249696253e-13	0.343728658150552	1.41019593841514	6.73387849509736e-35	-0.133690410846162	0.874860870118452	0.00207955356977218	0.202391078317653	FALSE
K11_ULCER	AB1_BACT_INTEST_OTH	PGS002066	16	2165	3486	459103	0.525062461262125	1.69056443986999	0.0659494630172646	0.287260785584524	1.33277173581546	7.72021429432086e-41	0.274699582359311	1.31613522523138	0.261015440984997	0.854710999648729	FALSE
K11_ULCER	AB1_VIRAL_OTHER_INTEST_INFECTIONS	PGS002066	37	2144	8237	454352	0.0335330431505693	1.03410161313705	0.844151296751216	0.290022768228612	1.33645791645844	3.17221383753394e-41	-0.0414751643739274	0.959373161678708	0.803367860505067	0.980741864153713	FALSE
K11_ULCER	AB1_GASTROENTERITIS_NOS	PGS002066	144	2037	25143	437446	0.599824200333252	1.82179850066774	7.65465982566431e-12	0.299269752784946	1.34887343676699	1.07613195786953e-41	-0.150840100295807	0.859985199044715	0.0802129183857228	0.695969401648959	FALSE
K11_ULCER	AB1_OTHER_SEPSIS	PGS002066	23	2158	6491	456098	0.379333016458596	1.46130959486903	0.0715594648975982	0.291625061516696	1.3386010304979	6.5997155738979e-42	-0.212819388804627	0.808302112444463	0.308649667939983	0.876515539173207	FALSE
K11_ULCER	AB1_ERYSIPELAS	PGS002066	43	2138	14242	448347	0.150981113075617	1.16297469285931	0.342541527372179	0.290442994889857	1.33701964972595	3.28781371138188e-41	-0.0560762169215423	0.945467072554519	0.713879161155804	0.969650743920249	FALSE
K11_ULCER	AB1_BACTINF_NOS	PGS002066	24	2157	9652	452937	0.160541637978849	1.17414666121665	0.441347252989661	0.291089826545006	1.33788475611789	9.9585021640522e-42	-0.15660882219469	0.855038465477571	0.434681785322746	0.918319813933662	FALSE
K11_ULCER	AB1_SEXUAL_TRANSMISSION_NOS	PGS002066	13	2168	5967	456622	-0.208398943261593	0.811883076812731	0.454860567426452	0.291120766779391	1.33792615122621	5.91368841404164e-42	-0.295871333932499	0.743883134380548	0.283592187850096	0.865728877004426	FALSE
K11_ULCER	AB1_ZOSTER	PGS002066	12	2169	3121	459468	0.398531468790061	1.48963551434845	0.220559941412527	0.288151461979898	1.33395933294483	3.674919705375e-41	0.205042618023824	1.22757738077043	0.479380525081228	0.927826500740849	FALSE
K11_ULCER	AB1_VIRAL_WARTS	PGS002066	11	2170	2586	460003	0.335090010361783	1.39806622000542	0.317693668869032	0.292954027242173	1.34038116799638	1.65681790843377e-42	-0.703866974856962	0.494668728968927	0.0205148432358887	0.500383890803127	FALSE
K11_ULCER	AB1_EBV	PGS002066	14	2167	3044	459545	0.340653332305617	1.40586578812361	0.207804365411029	0.291511561547042	1.33844910794333	4.72047904853188e-42	-0.338361505945335	0.712937510158422	0.213842970402847	0.828051298120917	FALSE
K11_ULCER	AB1_VIRAL_NOS	PGS002066	26	2155	6093	456496	0.174607581797751	1.19077884162282	0.377625525148456	0.293117735831982	1.34060061786963	2.89289560270596e-42	-0.313690875071705	0.730744884708769	0.109926320486941	0.738937488447714	FALSE
K11_ULCER	AB1_DERMATOPHYTOSIS	PGS002066	11	2170	2633	459956	0.398838600213246	1.49009309848964	0.18977520088382	0.291212431834655	1.33804879792192	5.01696105039825e-42	-0.386946534396203	0.679127403912693	0.210595645076327	0.826579076006244	FALSE
K11_ULCER	AB1_CANDIDIASIS	PGS002066	13	2168	3189	459400	0.248447201052495	1.28203313058234	0.445149760767241	0.287329897674472	1.3328638496386	6.43144847756259e-41	0.328731592288431	1.38920493222534	0.231492016694096	0.83832635340827	FALSE
K11_ULCER	CD2_BENIGN_ASCENDING_COLON	PGS002066	11	2170	2034	460555	0.996423538675286	2.70857736279716	0.00207486372406906	0.292754686232171	1.34011400169005	1.88379604995122e-42	-0.673936515030216	0.509698188838258	0.0219774744443279	0.512015293025049	FALSE
K11_ULCER	CD2_BENIGN_SIGMOID_COLON	PGS002066	13	2168	3392	459197	0.594746321764329	1.81257107680056	0.0420170445154575	0.292970197657528	1.34040284269185	1.77888195980306e-42	-0.62104328399494	0.537383501431504	0.0250613249467267	0.530273117826346	FALSE
K11_ULCER	CD2_BENIGN_COLON_NOS	PGS002066	20	2161	4755	457834	0.660554607123416	1.93586568162852	0.00460899492528279	0.294492346593238	1.34244468905517	9.24142026468849e-43	-0.559039089080247	0.571758208673104	0.0111829307016583	0.422107832686914	FALSE
K11_ULCER	CD2_BENIGN_RECTUM	PGS002066	12	2169	3386	459203	0.502761037805111	1.65327974261938	0.113343154498128	0.28845451170344	1.33436365021292	3.01269722294716e-41	0.172746628479118	1.18856491842853	0.555460354428882	0.94374344339626	FALSE
K11_ULCER	CD2_BENIGN_LIPO_NOS	PGS002066	11	2170	2596	459993	0.151104413337597	1.1631180967843	0.628833100612314	0.292218154827354	1.33939518129421	2.59603805612607e-42	-0.591566901089755	0.553459388839058	0.0485119900646587	0.631790576101249	FALSE
K11_ULCER	CD2_BENIGN_LEIOMYOMA_UTERI	PGS002066	94	2087	32769	429820	-0.128101914197057	0.879763714163125	0.232668209844144	0.298051929312528	1.34723174688151	2.24234240795399e-42	-0.213612393191915	0.807661379408672	0.0443485444637838	0.618195660680911	FALSE
K11_ULCER	CD2_BENIGN_OVARY	PGS002066	22	2159	5500	457089	0.0901646501165603	1.09435445446072	0.694853476725676	0.296113400842188	1.34462262952524	3.27989103047323e-43	-0.70192704310396	0.495629283947782	0.000893573417689136	0.130567653930774	FALSE
K11_ULCER	C3_COLON	PGS002066	12	2169	3161	459428	0.630871698464526	1.8792480030895	0.0310350220415278	0.290333935523372	1.3368738431609	9.15829928420507e-42	-0.190014694974509	0.826946981889256	0.516962291929402	0.934883216753647	FALSE
K11_ULCER	C3_BREAST	PGS002066	41	2140	16785	445804	-0.0103857492720337	0.989667996397997	0.94913283677056	0.290281812689722	1.33680416332394	3.2092323491463e-41	-0.0640728207384769	0.937936695800963	0.683603844425761	0.965498966173184	FALSE
K11_ULCER	C3_PROSTATE	PGS002066	34	2147	10476	452113	0.547420348737099	1.72878759162845	0.00190773566566722	0.294483949910471	1.34243341702031	1.67785548400233e-42	-0.338502555472009	0.712836957751668	0.0497639196938364	0.634622690283289	FALSE
K11_ULCER	D3_SARCOIDOSIS	PGS002066	12	2169	3770	458819	0.0553653812320475	1.05692672532149	0.851338598782734	0.2899081426777	1.33630473301303	1.2198702042704e-41	-0.105581220454386	0.899801387601257	0.712247883630054	0.969600565649545	FALSE
K11_ULCER	D3_ANAEMIA_IRONDEF_BLOODLOSS	PGS002066	17	2164	3424	459165	0.497359392168508	1.64437338745446	0.0492033966110101	0.28938194976041	1.33560176389209	2.13508031047767e-41	-0.0120483960002479	0.988023895300169	0.959459859302686	0.996515663516679	FALSE
K11_ULCER	D3_ANAEMIA_IRONDEF_NAS	PGS002066	30	2151	6402	456187	0.774192369936369	2.16883979943718	3.07652690527499e-05	0.29216705842057	1.33932674476163	6.10206560512514e-42	-0.227628844013487	0.796419800963036	0.221539979220731	0.831883068356977	FALSE
K11_ULCER	D3_ANAEMIANAS	PGS002066	26	2155	7639	454950	0.47320678131462	1.60513326022776	0.0180351692230376	0.291237562938376	1.33808242498758	9.52386549084759e-42	-0.157755477613426	0.854058592883376	0.420187670744899	0.914120410371116	FALSE
K11_ULCER	E4_OBESITYCAL	PGS002066	30	2151	12640	449949	0.0306267399517261	1.03110056340347	0.874729844147565	0.288964196496908	1.33504392842339	4.83119062654412e-41	0.024290853538075	1.02458827968312	0.893453229857573	0.990462226795153	FALSE
K11_ULCER	E4_OBESITYNAS	PGS002066	37	2144	9756	452833	0.411309406604693	1.50879211459069	0.013905953237941	0.295372775420298	1.34362713651218	1.05549766751132e-42	-0.364244339612795	0.694721426038907	0.030799806521501	0.559388926970537	FALSE
K11_ULCER	E4_HYTHYNAS	PGS002066	112	2069	44152	418437	0.0428787584480699	1.0438113338725	0.671141369022005	0.295960797139253	1.34441745078884	1.92026740260039e-41	-0.13081366366461	0.877381247166448	0.179750671220576	0.808375515400267	FALSE
K11_ULCER	E4_HYTHY_AI_EXCL	PGS002066	21	2160	8960	453629	-0.0391358626275194	0.961620052043913	0.865033512805867	0.28922017686167	1.3353857171989	2.7276454208064e-41	0.0109815320630993	1.01104205041151	0.96003580813471	0.996555913247878	FALSE
K11_ULCER	E4_GOITRENOD	PGS002066	12	2169	1903	460686	0.87973778419243	2.41026761327975	0.00322026143554844	0.292255976481505	1.33944584039353	2.71977638735313e-42	-0.51371363201579	0.598269694820584	0.0689352959786211	0.674301541759445	FALSE
K11_ULCER	E4_GOITREMULTINOD	PGS002066	19	2162	5763	456826	0.110783976808463	1.11715354971078	0.643534750017963	0.28966990765705	1.33598641634596	1.8732741252348e-41	-0.0422472444758461	0.958632734621541	0.855236216049259	0.986592939592372	FALSE
K11_ULCER	E4_THYTOXNAS	PGS002066	14	2167	5399	457190	0.0217195363866492	1.02195712248593	0.940351274485475	0.28866019285696	1.33463813189459	2.86962848093691e-41	0.103755950962591	1.10932969103383	0.701674846204734	0.968852179539074	FALSE
K11_ULCER	E4_PCOS_BROAD_EXCLUSIONS	PGS002066	12	2169	4592	457997	-0.0961549183188377	0.908323289251475	0.748906157693262	0.289242086793657	1.33541497572967	1.82281862725036e-41	0.0129589755536701	1.01304330696654	0.964565878684475	0.997098278016774	FALSE
K11_ULCER	E4_PCOS_CONSORTIUM_EXCLUSIONS	PGS002066	142	2039	45293	417296	0.0875423417406749	1.09148847898667	0.338690738625904	0.301825093947128	1.35232467625171	1.90618854621768e-42	-0.194344102387837	0.82337453037457	0.0260330584396167	0.534705972359617	FALSE
K11_ULCER	E4_HYPERLIPNAS	PGS002066	33	2148	8527	454062	0.54367634800155	1.72232711118222	0.00240556497048307	0.295487295259643	1.34378101728703	8.46610028211201e-43	-0.39926097351047	0.670815613402273	0.0243682909690021	0.52769471823582	FALSE
K11_ULCER	E4_HYPOKALAEMIA	PGS002066	12	2169	1926	460663	0.93443840727213	2.54578336278786	0.00317040574916896	0.288469585218738	1.3343837639154	3.01789760424053e-41	0.140897488607735	1.15130661989071	0.62142827937307	0.95532414945148	FALSE
K11_ULCER	F5_ALCOHOLAC	PGS002066	28	2153	7721	454868	0.0165055883124712	1.01664255808647	0.931785149816647	0.291263908815568	1.33811767840722	1.05701846512611e-41	-0.145671524903691	0.864441604094059	0.435278759198265	0.918331304149337	FALSE
K11_ULCER	F5_ALCOHOL_DEPENDENCE	PGS002066	37	2144	9175	453414	0.112606541994394	1.11919149145453	0.502315318667923	0.292502612501239	1.3397762367264	7.22508333106929e-42	-0.183474139150092	0.832373401343158	0.260929750456229	0.854671817220228	FALSE
K11_ULCER	F5_SCHZPHR	PGS002066	21	2160	6401	456188	-0.0868365232019354	0.916826963319217	0.694881921812186	0.290972288514095	1.33772751301927	8.81889844214524e-42	-0.173715523252028	0.840535976591795	0.43355054645813	0.917868165761193	FALSE
K11_ULCER	F5_PSYTRANS	PGS002066	13	2168	4293	458296	-0.148882258944541	0.861670562928079	0.59771604753175	0.292136046157913	1.33928520985289	2.94424070299248e-42	-0.489845403969284	0.612721111114511	0.0852320145719108	0.704402796241281	FALSE
K11_ULCER	F5_PSYCHOTH	PGS002066	22	2159	7376	455213	-0.092390516199487	0.911749027248846	0.667771013909014	0.29291486576835	1.34032867772216	2.714558790986e-42	-0.355635201698466	0.700728198071731	0.0999762877123502	0.72690079658423	FALSE
K11_ULCER	F5_GAD	PGS002066	16	2165	3958	458631	0.51077200409164	1.6665773029386	0.0515030713201162	0.289322364021357	1.33552218344486	2.077810794759e-41	-0.0154381355442796	0.984680421585822	0.950809845564205	0.995778966454887	FALSE
K11_ULCER	F5_PANIC	PGS002066	20	2161	4648	457941	0.519258839982325	1.68078145992637	0.0240724172770949	0.289927193907275	1.33633019150379	1.65276907163534e-41	-0.0681847469886745	0.934087887710933	0.763948862681781	0.976240143262535	FALSE
K11_ULCER	F5_ANXIETY	PGS002066	60	2121	15514	447075	0.394503168630975	1.48364688546459	0.00363354644503997	0.291129831788737	1.33793827959424	4.32257563148553e-41	-0.078705584055042	0.924312016584788	0.54764600118151	0.942052050561479	FALSE
K11_ULCER	F5_ADO	PGS002066	162	2019	46598	415991	0.259130248498874	1.2958025701767	0.00196856948902655	0.302928231556822	1.35381729959571	2.67947715825803e-42	-0.18677606104635	0.829629501947138	0.0222684513630253	0.513632707025947	FALSE
K11_ULCER	F5_STRESSOTH	PGS002066	33	2148	12915	449674	-0.0331812847691169	0.967363175482359	0.850859282065744	0.294163803652157	1.34200371077291	1.91795255086715e-42	-0.328351361933897	0.720109956022666	0.0641778755600522	0.666081118840496	FALSE
K11_ULCER	F5_SOMATOFORM	PGS002066	22	2159	4607	457982	0.565812317237265	1.76087759313499	0.00856287875600066	0.292834004350544	1.34022030122676	2.91669866075821e-42	-0.341983135881847	0.710360184206243	0.103289192203626	0.731240880247061	FALSE
K11_ULCER	F5_BIPO	PGS002066	18	2163	6861	455728	-0.0373511846949822	0.963337766457865	0.875634615038033	0.292948111370851	1.34037323849733	2.34139891920806e-42	-0.422594328480218	0.65534443376671	0.0716479073339483	0.679383447755128	FALSE
K11_ULCER	F5_PERSMOOD	PGS002066	27	2154	6760	455829	0.185468659296865	1.20378247179484	0.348677007893296	0.290314662446008	1.33684807773619	1.7582212753291e-41	-0.0813845329054515	0.921839145796651	0.67461450669789	0.964064233438032	FALSE
K11_ULCER	F5_ANOREX	PGS002066	14	2167	2161	460428	0.607820907941249	1.83642529575475	0.0248565201539497	0.289979062277048	1.33639950656992	1.24146672927875e-41	-0.0817251554284675	0.921525200092519	0.764752629861037	0.976381642163435	FALSE
K11_ULCER	F5_EMOPER	PGS002066	20	2161	4218	458371	0.532237053307353	1.70273716500504	0.0182319110013898	0.29200414119152	1.33910856313284	4.48564345969587e-42	-0.299008552253525	0.741553067458056	0.18465479817816	0.811655687492007	FALSE
K11_ULCER	AUD	PGS002066	53	2128	14078	448511	0.153087805442134	1.16542730531008	0.275452189300447	0.294961752083325	1.34307498788364	3.0252540411724e-42	-0.230918963729989	0.793803790327196	0.0939058561627275	0.716032594478801	FALSE
K11_ULCER	G6_SLEEPAPNO	PGS002066	73	2108	32018	430571	0.00208961782462254	1.00209180259746	0.9865479276267	0.291581376625409	1.33854255513466	5.7977091997449e-41	-0.0672351664174391	0.934975300689309	0.570748326096714	0.946806032257111	FALSE
K11_ULCER	G6_PARKINSON	PGS002066	12	2169	2642	459947	0.636670777204798	1.89017757031291	0.0298671974782113	0.290220228622286	1.33672184002112	9.76773643711452e-42	-0.17365376365507	0.840587889357977	0.556180724518827	0.943861645062861	FALSE
K11_ULCER	G6_MS	PGS002066	11	2170	2251	460338	0.402661196904477	1.49580002412583	0.263372185465369	0.28785836336386	1.33356840860298	4.17301810725389e-41	0.278308459274047	1.32089357624957	0.382232829688919	0.902778653537767	FALSE
K11_ULCER	G6_EPLEPSY	PGS002066	34	2147	10154	452435	-0.113602611771504	0.892612599151721	0.526693257999649	0.288703843997132	1.33469639164231	6.14344518314495e-41	0.0375410298645701	1.03825459565336	0.830828193018251	0.983796716235909	FALSE
K11_ULCER	FE	PGS002066	11	2170	5286	457303	-0.403736737020696	0.667819910387777	0.194757434536436	0.289299848037785	1.33549211318785	1.64748639242233e-41	-0.00812142652428442	0.991911463162825	0.979058884442972	0.998300087322803	FALSE
K11_ULCER	G6_MIGRAINE_NO_AURA	PGS002066	29	2152	6304	456285	0.539357677015081	1.71490498545326	0.0061136377975785	0.288872873901403	1.33492201431357	4.74244469598006e-41	0.0287372236467989	1.0291541215728	0.877874626167601	0.988661902056556	FALSE
K11_ULCER	G6_MIGRAINE_WITH_AURA	PGS002066	30	2151	7031	455558	0.535432104788402	1.70818619824131	0.00473847462166383	0.29028004976365	1.3368018066391	2.06584908293943e-41	-0.0860221821483862	0.917573877234504	0.63800440909151	0.958538853280946	FALSE
