## Supplementary Tables for "Clinical history shapes the predictive value of polygenic risk": Supplementary_table_S19.tsv (part 31 of 41)

disease	clinical_history_prenotype	target_PGS	N_cases_with_prenotype	N_cases_without_prenotype	N_controls_with_prenotype	N_controls_without_prenotype	clinical_history_prenotype_beta	clinical_history_prenotype_hr	clinical_history_prenotype_p	prs_beta	prs_hr	prs_p	interaction_beta	interaction_hr	interaction_p	interaction_FDR	significant_interactions
K11_ULCER	G6_BRACHPLE	PGS002066	11	2170	2556	460033	0.499963468720538	1.64866104190276	0.12327297858247	0.288866019734841	1.3349128645671	2.26142946547819e-41	0.0717306878758306	1.07436596531871	0.809930504736804	0.981452822018951	FALSE
K11_ULCER	G6_ROOTPLEXOTHUNS	PGS002066	16	2165	4196	458393	0.437186803879362	1.54834528694893	0.083286989121752	0.290915857291018	1.33765202554951	7.69021944052153e-42	-0.218917647002214	0.803387876829448	0.374166820864348	0.899824975998727	FALSE
K11_ULCER	G6_CARPTU	PGS002066	51	2130	19598	442991	0.0700549213144352	1.07256708643083	0.635301986980716	0.289638627285154	1.33594462684761	7.97768667588045e-41	-0.0123521683152029	0.987723806575893	0.929318535283566	0.994105782939902	FALSE
K11_ULCER	G6_ULLNLE	PGS002066	11	2170	3596	458993	0.148217583437746	1.15976521461422	0.62584984071152	0.290120632871398	1.3365887148352	1.00997395938337e-41	-0.154821039028784	0.856568456090575	0.607935184638053	0.953199514690386	FALSE
K11_ULCER	G6_POLYOTHUNS	PGS002066	13	2168	3826	458763	0.318857151083596	1.37555481435603	0.263894991403884	0.292208756078444	1.33938259271437	2.92212739362937e-42	-0.470530755237169	0.624670633071915	0.0879681796491375	0.70791230019972	FALSE
K11_ULCER	G6_TIA	PGS002066	43	2138	12352	450237	0.377822147186387	1.45910341414996	0.0184848045898802	0.290428828933982	1.33700070969874	3.30341479204306e-41	-0.056477789417881	0.945087475205016	0.711851722545087	0.969600565649545	FALSE
K11_ULCER	H7_CATARACTSENILE	PGS002066	86	2095	34734	427855	0.279685505202719	1.32271376032186	0.0163306190795156	0.299737989814505	1.34950517714885	6.23423405324525e-43	-0.25951897701702	0.771422568555863	0.0177543377387435	0.477698326578698	FALSE
K11_ULCER	H7_CATARACTOTHER	PGS002066	30	2151	11360	451229	0.143510094423916	1.1543184629282	0.440488831768652	0.292407526979183	1.33964884945993	5.39277534300942e-42	-0.221659707064687	0.801187956552899	0.224926109327794	0.833416281240131	FALSE
K11_ULCER	H7_CHALAZION	PGS002066	12	2169	3116	459473	0.409133055139047	1.5055120232712	0.158140596056502	0.291167839154304	1.33798913206992	5.57630802023262e-42	-0.336678721726948	0.714138240150605	0.237290488135194	0.841308071219693	FALSE
K11_ULCER	H7_BLEPHAROCHALASIS	PGS002066	13	2168	6522	456067	-0.0373680897163977	0.963321481349943	0.894948828825288	0.290172745688441	1.33665837005331	1.08750671707763e-41	-0.138132660073968	0.870983139393679	0.613549394327392	0.954009866775898	FALSE
K11_ULCER	H7_LACRIGLAND	PGS002066	19	2162	7670	454919	0.183219248746337	1.20107771399808	0.435078727474017	0.290631341474558	1.33727149652715	1.01649956344827e-41	-0.156960374856333	0.854737927259825	0.498195757637411	0.931713281763926	FALSE
K11_ULCER	H7_CONJUNCTIVITISACUNONATOPIC	PGS002066	32	2149	7795	454794	0.500226448549448	1.64909466351586	0.00517520302099105	0.29308029449252	1.34055042492646	3.76079816420076e-42	-0.269460469050824	0.763791472327459	0.132884235579617	0.765045600922266	FALSE
K11_ULCER	H7_CORNULCER	PGS002066	14	2167	4621	457968	0.187290936236238	1.20597809674399	0.508687229946929	0.293179271858369	1.34068311564289	1.56222862984288e-42	-0.656163978786097	0.518837794791262	0.0193123947251784	0.491441854172109	FALSE
K11_ULCER	H7_KERATITISOTH	PGS002066	12	2169	2844	459745	0.4570284329864	1.57937378992453	0.123600961117749	0.292535923978475	1.33982086739536	2.2977614928863e-42	-0.580334598060767	0.559711056996179	0.0357659982414319	0.579589496940666	FALSE
K11_ULCER	H7_IRIDOACUTE	PGS002066	23	2158	5490	457099	0.491711270197088	1.63511194549345	0.0196051155281618	0.293443222670699	1.34103703674717	2.07162758013191e-42	-0.405362519670117	0.666735062466947	0.0514834373421437	0.639772745070412	FALSE
K11_ULCER	H7_GLAUCSUSP	PGS002066	24	2157	7895	454694	0.290491110057884	1.33708398219873	0.167930460460208	0.29047546211323	1.33706305974627	1.44728011701208e-41	-0.106199945865382	0.899244829813876	0.599044878218411	0.951810166470103	FALSE
K11_ULCER	H7_VITROTH	PGS002066	22	2159	8817	453772	0.270281107718221	1.3103327436135	0.211843825360814	0.292704830457358	1.34004719093363	3.07089059680221e-42	-0.347070084713759	0.706755793744462	0.107767906775731	0.736094567495885	FALSE
K11_ULCER	H7_CONVERSTRAB	PGS002066	15	2166	1954	460635	0.651280466428112	1.91799518576249	0.0123116693577626	0.290666402097019	1.33731838292015	8.33648355029704e-42	-0.214578392031903	0.806881556167873	0.42394649072729	0.915433078571297	FALSE
K11_ULCER	H7_HETEROPHORIA	PGS002066	12	2169	2302	460287	0.556294174985116	1.74419682063043	0.0550787743273985	0.290659340285603	1.33730893906327	7.47689905247148e-42	-0.250007260305992	0.778795128759939	0.38906623777021	0.904984883513361	FALSE
K11_ULCER	H7_VISUDISTURBSUB	PGS002066	16	2165	5674	456915	0.240825188358558	1.2722986032597	0.364191210366762	0.293884159840947	1.34162848020847	1.15099072540911e-42	-0.613174997001938	0.541628467451087	0.0147021980091229	0.456131366318218	FALSE
K11_ULCER	H7_DIPLOPIA	PGS002066	16	2165	2892	459697	0.786295207895232	2.19524840325753	0.00414011514458785	0.288153449651397	1.33396198442041	4.30721784687297e-41	0.180167864841843	1.19741835069402	0.478811044658135	0.927721969035405	FALSE
K11_ULCER	H8_NONSUPPNAS	PGS002066	49	2132	9737	452852	0.23328443584237	1.26274059693727	0.14579196731377	0.28511147736991	1.32991027475789	1.12659735720648e-39	0.183403594211364	1.20129914763731	0.202963869813335	0.822336949989316	FALSE
K11_ULCER	H8_EXT_OTH	PGS002066	12	2169	1365	461224	1.25702225012985	3.51493927843278	5.69560739827303e-05	0.293137734430586	1.34062742827136	1.55955430652249e-42	-0.634607905812447	0.530143313683212	0.024437854100165	0.52769471823582	FALSE
K11_ULCER	H8_SUP_ACUTE	PGS002066	53	2128	11475	451114	0.201919098024858	1.22374900039524	0.162864592047112	0.289789478753772	1.33614617125782	7.71182660491835e-41	-0.017266723721033	0.982881491861104	0.8997805053725	0.990938504525885	FALSE
K11_ULCER	H8_CHRON_SUPOTITIS	PGS002066	15	2166	2292	460297	0.437553579435277	1.54891328631007	0.0914455334648188	0.291370592632987	1.33826044152443	5.32481495407e-42	-0.319240002804304	0.726701118068955	0.234241634127881	0.839675321620499	FALSE
K11_ULCER	H8_OTIMEDNAS	PGS002066	19	2162	3968	458621	0.367766705174283	1.44450500411798	0.141846476169461	0.28788882473725	1.33360903154693	5.93880417973854e-41	0.155394593718012	1.16811880251795	0.487131403016925	0.92984256676865	FALSE
K11_ULCER	H8_PERFORATION	PGS002066	16	2165	2608	459981	0.720155104290942	2.05475188676369	0.00583447475439282	0.289260497919024	1.33543956244854	2.13919339610194e-41	0.0054041993162059	1.00541882834218	0.983000981080175	0.998686936644242	FALSE
K11_ULCER	H8_BPV	PGS002066	18	2163	6274	456315	0.327667107630267	1.38772693168195	0.181099742444154	0.29377902805951	1.34148743983036	1.29345177979452e-42	-0.55068885304674	0.576552513601049	0.0199565358609627	0.496870044201526	FALSE
K11_ULCER	H8_HL_SEN_NAS	PGS002066	62	2119	23358	439231	0.215795615849221	1.24084874326535	0.10123390606182	0.296620053191901	1.34530405834914	1.47892451946225e-42	-0.257762252606837	0.77277893644608	0.0459578554413562	0.623649406316987	FALSE
K11_ULCER	H8_HL_MIX_NAS	PGS002066	12	2169	2851	459738	0.550369724685957	1.73389396277439	0.0650367862354974	0.289657762799865	1.33597019108026	1.43320163897073e-41	-0.0707853001472518	0.931661898328555	0.803998168826278	0.980875729713225	FALSE
K11_ULCER	H8_TINNITUS	PGS002066	18	2163	5949	456640	0.29542355750379	1.34369537043013	0.217313813930522	0.290829470912267	1.33753647562604	8.74893128664875e-42	-0.186694214180357	0.82969740730069	0.42717533126376	0.916458306994666	FALSE
K11_ULCER	I9_ANGINA	PGS002066	110	2071	25761	436828	0.276807203105044	1.31891206437025	0.00759553274485636	0.292385059054669	1.33961875066883	1.65028991187661e-40	-0.057526261731796	0.944097096436121	0.557878810434707	0.94426764451219	FALSE
K11_ULCER	I9_MI_STRICT	PGS002066	68	2113	14804	447785	0.294184916950785	1.34203204519713	0.0253818030599889	0.288046566728018	1.33381941428313	4.2187418414603e-40	0.0434239170594648	1.0443805317473	0.722146791015517	0.970765349792296	FALSE
K11_ULCER	I9_MI	PGS002066	72	2109	16320	446269	0.272144231773951	1.31277633171617	0.0347717388125229	0.28720351238363	1.33269540589794	8.47670764600441e-40	0.0658102957503697	1.06802408923848	0.578413411736907	0.948144255803217	FALSE
K11_ULCER	I9_POSTAMI	PGS002066	21	2160	2728	459861	0.371565679853887	1.45000307896431	0.116341868029537	0.288299585165435	1.33415693788518	4.81943981118394e-41	0.109981439930378	1.11625735245243	0.621544301489741	0.95532414945148	FALSE
K11_ULCER	I9_CORATHER	PGS002066	103	2078	28487	434102	0.34555386583821	1.41277218926426	0.00131228450310477	0.292398272149003	1.3396364512947	1.31772459484486e-40	-0.0625214826100369	0.939392881985753	0.532793884612199	0.938386567532755	FALSE
K11_ULCER	I9_STR	PGS002066	29	2152	14175	448414	-0.239223308416675	0.787239065633448	0.211782644718237	0.29066323167811	1.33731414306738	1.56560251071292e-41	-0.101375714390003	0.903593476030002	0.586050304443972	0.949226492755454	FALSE
K11_ULCER	I9_STR_SAH	PGS002066	38	2143	16168	446421	-0.207963542998387	0.81223664788495	0.227829796034384	0.288864712902791	1.33491112006132	7.07434810975756e-41	0.024807132870212	1.02511739000848	0.878845720970103	0.988762674574627	FALSE
K11_ULCER	I9_SEQULAE	PGS002066	18	2163	5268	457321	0.321954317561908	1.3798217408962	0.178477792217203	0.292471490810696	1.33973454127378	2.98621758236254e-42	-0.385433031825175	0.680156043212324	0.105529017216601	0.733620456288349	FALSE
K11_ULCER	I9_PAROXTAC	PGS002066	26	2155	7714	454875	0.262568411292598	1.30026541796383	0.198152124192934	0.289737452523483	1.33607665841767	2.40632296436634e-41	-0.0360312742466743	0.964610125556375	0.855903074861603	0.986789309305747	FALSE
K11_ULCER	I9_OTHARR	PGS002066	59	2122	21781	440808	0.119943327669447	1.12743295551569	0.369882015491139	0.296359270115373	1.34495327155956	1.45780623476843e-42	-0.267268305531934	0.765467664701765	0.0458689203021913	0.623177901866159	FALSE
K11_ULCER	I9_HYPTENS	PGS002066	353	1828	96056	366533	0.202869666108374	1.22491281018984	0.00158704457298404	0.310500651075223	1.36410788528235	2.24369006451624e-40	-0.129452946791235	0.878575927260197	0.0263288549654457	0.535283914392154	FALSE
K11_ULCER	I9_HYPTENSESS	PGS002066	201	1980	68345	394244	0.237382559329793	1.26792608195772	0.00294708584113865	0.302657720852802	1.35345112705391	1.77438484464054e-41	-0.141622661974847	0.867948704752873	0.0567285841261491	0.652499526310833	FALSE
K11_ULCER	I9_HYPTENSHD	PGS002066	14	2167	5110	457479	-0.0785353547942498	0.92446937492923	0.783310433232234	0.288690193650555	1.33467817269834	2.83217485205066e-41	0.0972266599594148	1.10211014955461	0.7171181607788	0.969985595988997	FALSE
K11_ULCER	I9_STEMI	PGS002066	12	2169	3319	459270	0.127890587816137	1.13642865675356	0.677880561824946	0.288863534265524	1.33490954668625	2.35645464446014e-41	0.0837106953292223	1.08731428320113	0.77059224892855	0.976737450872998	FALSE
K11_ULCER	I9_NSTEMI	PGS002066	27	2154	7391	455198	0.367674449780853	1.44437174688746	0.0722613976008765	0.288887966773849	1.33494216227331	4.32490826449475e-41	0.0421207939667578	1.0430204617206	0.827866573480744	0.983545134142764	FALSE
K11_ULCER	I9_NCMI	PGS002066	13	2168	3354	459235	0.170178497055186	1.18551644362956	0.583115783137655	0.288142598621277	1.33394750963727	4.02403700722304e-41	0.171040985707787	1.18653937918141	0.515627595764653	0.934833729178124	FALSE
K11_ULCER	I9_IHD	PGS002066	184	1997	45827	416762	0.248179114241099	1.28168948047434	0.00286349330584054	0.29822767567924	1.34746853877319	1.29793310646105e-40	-0.104076486815259	0.901156368204496	0.175992443101857	0.806073943282802	FALSE
K11_ULCER	I9_UAP	PGS002066	32	2149	8861	453728	0.226439615676114	1.25412687794382	0.216956233232851	0.290410883757725	1.33697671720063	2.06223416144712e-41	-0.0698847735744476	0.932501262503017	0.694567677756112	0.967596588297244	FALSE
K11_ULCER	I9_PULMEMB	PGS002066	20	2161	5651	456938	0.406723228482864	1.50188836821022	0.0769586649825335	0.290321954264666	1.33685782582549	1.32057612863694e-41	-0.116226613867773	0.890273452125901	0.602777181413208	0.952429504227772	FALSE
K11_ULCER	I9_NONRHEVALV	PGS002066	49	2132	14409	448180	0.403953505472945	1.49773430889091	0.00796569270290241	0.28934331908633	1.33555016969221	8.59527906820918e-41	0.00178729006722676	1.0017888882221	0.989980771655307	0.999170409137855	FALSE
K11_ULCER	I9_CAVS_RHEU	PGS002066	15	2166	5748	456841	0.149233661763861	1.16094422579459	0.584703269997937	0.288999169629021	1.33509061990754	2.50483266400315e-41	0.047971504677356	1.04914075929409	0.849273155893279	0.985999654086249	FALSE
K11_ULCER	I9_CAVS_DX	PGS002066	15	2166	5683	456906	0.168986145546113	1.18410373369975	0.536031531748194	0.28902185786458	1.33512091110165	2.46904783840922e-41	0.0446575250826901	1.04566968294071	0.859527102227627	0.987144962509209	FALSE
K11_ULCER	I9_AORTVALV_EARLY	PGS002066	12	2169	2480	460109	0.610180556481855	1.84076373060153	0.0406591258406023	0.289590105777118	1.33587980637227	1.51318893097874e-41	-0.0581534337721434	0.943505170772879	0.834453671808612	0.984502996656508	FALSE
K11_ULCER	I9_HEARTFAIL	PGS002066	60	2121	16397	446192	0.369392048275721	1.44685472939902	0.0063001401119136	0.293537179708309	1.34116304253394	9.97564907037894e-42	-0.151912327099715	0.859063594036427	0.241142213668237	0.84331578396066	FALSE
K11_ULCER	I9_HEARTFAIL_NS	PGS002066	100	2081	31268	431321	0.283120116773409	1.32726457898131	0.00754428186917234	0.303458024470779	1.35453473243646	1.14612721433239e-43	-0.304252969793636	0.737674233546712	0.00278989850040708	0.236337776376825	FALSE
K11_ULCER	I9_ATHSCLE	PGS002066	44	2137	8186	454403	0.788138578568793	2.19929879182209	3.85252294177991e-07	0.293548273479569	1.34117792117248	4.74640446080785e-42	-0.194685334959976	0.823093616097014	0.203192426777767	0.822336949989316	FALSE
K11_ULCER	I9_VTE	PGS002066	55	2126	13785	448804	0.347093682662939	1.41494927537755	0.0186930446354164	0.286827832440373	1.33219483299696	5.42576240478541e-40	0.0860362049952125	1.0898457854523	0.517390562828682	0.934920453355392	FALSE
K11_ULCER	I9_PHLETHROM	PGS002066	19	2162	5183	457406	0.338038698168538	1.40219476472474	0.206319999734498	0.286600193441208	1.33189160801271	1.32774998991354e-40	0.299036904755595	1.3485593908093	0.184104288484841	0.81088535788905	FALSE
K11_ULCER	I9_PHLETHROMBDVTLOW	PGS002066	22	2159	4372	458217	0.615262513817972	1.85014222371295	0.00545229486242103	0.289792047402825	1.33614960335282	2.08205149056402e-41	-0.05643688472603	0.945126134507629	0.784636348427542	0.978539583113192	FALSE
K11_ULCER	I9_THROMBOTH	PGS002066	12	2169	3016	459573	0.363313221899819	1.43808622880541	0.230096224891306	0.289273146563334	1.33545645405539	1.80263528367663e-41	0.00461192095718577	1.00462257223263	0.987321251683502	0.999119121185488	FALSE
K11_ULCER	I9_VARICVE	PGS002066	107	2074	30098	432491	-0.0453670479367403	0.955646649319978	0.662566620754512	0.293184203322764	1.34068972719024	1.06250789485145e-40	-0.0755735880328195	0.927211496353396	0.439966374522781	0.919097846303405	FALSE
K11_ULCER	I9_VARICVESOTH	PGS002066	12	2169	1879	460710	0.539296386014407	1.71479988043167	0.0674622151900883	0.291874178736695	1.33893454060514	3.44338025589953e-42	-0.468895297693329	0.625693091236748	0.107049588294355	0.735153224901586	FALSE
K11_ULCER	I9_VEINSOTH	PGS002066	21	2160	10063	452526	0.0505842035123804	1.05188543207405	0.819256118881705	0.291582645854601	1.33854425405303	6.09246866130036e-42	-0.236127842722592	0.789679712674915	0.282373237953478	0.865276745268824	FALSE
K11_ULCER	I9_TIA	PGS002066	43	2138	12352	450237	0.377822147186387	1.45910341414996	0.0184848045898802	0.290428828933982	1.33700070969874	3.30341479204306e-41	-0.056477789417881	0.945087475205016	0.711851722545087	0.969600565649545	FALSE
K11_ULCER	J10_ASTHMA	PGS002066	164	2017	39555	423034	0.318103593613021	1.37451864520502	0.000207243224022863	0.284682732493953	1.32934020475814	1.68691441020425e-37	0.0649483952158366	1.067103955294	0.420658931949639	0.914284506913901	FALSE
K11_ULCER	J10_ASTHMA_MAIN	PGS002066	145	2036	33347	429242	0.334130146241448	1.39672491024353	0.000218190111766074	0.28598250120731	1.33106916294516	3.6787579954359e-38	0.0525935638047728	1.05400117382528	0.536878651650163	0.939530608780175	FALSE
K11_ULCER	J10_NASALPOLYP	PGS002066	26	2155	5844	456745	0.422162464679362	1.52525630483148	0.0397811189298099	0.289047008816705	1.33515449108604	3.84988848209413e-41	0.0334586741876515	1.03402471093213	0.863072766680061	0.987518057681372	FALSE
K11_ULCER	J10_CHRONSINUSITIS	PGS002066	77	2104	16424	446165	0.473844935394478	1.60615790947376	5.46636503672759e-05	0.294667901663977	1.34268038271553	1.02244037059187e-41	-0.144125659515674	0.865778947860189	0.210745419208989	0.826619831321238	FALSE
K11_ULCER	J10_SINUSITIS	PGS002066	107	2074	20743	441846	0.466068540812237	1.59371623020995	4.32427125358691e-06	0.293189885279658	1.34069734495312	1.00438489578337e-40	-0.0781546583992801	0.924821384087583	0.423584103344462	0.915325010745495	FALSE
K11_ULCER	J10_PHARYNGITIS	PGS002066	20	2161	4774	457815	0.280292900485547	1.32351741446357	0.215174795545009	0.290989897427979	1.33775106915525	8.33117430074122e-42	-0.189748846071731	0.82716685406214	0.404673154874191	0.90957280586562	FALSE
K11_ULCER	J10_TONSILLITIS	PGS002066	82	2099	15087	447502	0.36858444845081	1.44568672147787	0.00181821575646398	0.288387539279764	1.33427428763764	5.81616191571045e-40	0.0226035511401605	1.02286094709795	0.841193901946993	0.985269262555954	FALSE
K11_ULCER	J10_BRONCHITIS	PGS002066	41	2140	11116	451473	0.286371450435297	1.33158698196461	0.0895133410414162	0.287446673567813	1.33301950509357	1.94521039195606e-40	0.0959613161017706	1.10071648316597	0.537258403603411	0.939602909478399	FALSE
K11_ULCER	J10_ACUTELOWERNAS	PGS002066	17	2164	4013	458576	0.0692928953159175	1.0717500737578	0.778981618292202	0.290083841756533	1.33653954115085	1.32227173186099e-41	-0.0988721119946903	0.905858549058983	0.685685810167084	0.965926940671217	FALSE
K11_ULCER	J10_ACUTEUPPERINFEC	PGS002066	134	2047	35201	427388	0.0840016460446398	1.08763068409601	0.370582786058725	0.288598165539445	1.3345553504388	4.70363640865513e-39	0.0109425409509659	1.01100262952609	0.902030591744881	0.991187348989179	FALSE
K11_ULCER	J10_PNEUMONAS	PGS002066	141	2040	31570	431019	0.427932682508507	1.53408280688524	5.17259811569161e-06	0.282950563652386	1.32703955620672	1.84002808481342e-37	0.084205199288188	1.08785209738347	0.32957704191192	0.883382379104756	FALSE
K11_ULCER	J10_COPDNAS	PGS002066	35	2146	9340	453249	0.357535173448457	1.42980085659035	0.0505090984454875	0.287894780164828	1.33361697378258	1.1958687151644e-40	0.0803571190927836	1.08367399925601	0.624786826012569	0.955973814413874	FALSE
K11_ULCER	J10_COLD	PGS002066	26	2155	4636	457953	0.166782362609587	1.18149709937943	0.405523634742167	0.294616922635138	1.34261193591826	1.05714454512635e-42	-0.455213334851196	0.634312632521789	0.0211153873408634	0.504552430271717	FALSE
K11_ULCER	J10_LARYNGITIS	PGS002066	23	2158	4875	457714	0.171180295500714	1.18670468725087	0.425748515641912	0.289950653211649	1.33636154124822	1.8383913822615e-41	-0.0608455896758975	0.940968523813776	0.773329004253228	0.977057970873708	FALSE
K11_ULCER	J10_INFLUENZA	PGS002066	28	2153	6469	456120	0.400965323720198	1.49326548671033	0.0388610454965884	0.29033673588816	1.33687758690058	1.81740926103764e-41	-0.078666441092545	0.9243481976035	0.678429382506948	0.964602154425559	FALSE
K11_ULCER	J10_VIRALPNEUMO	PGS002066	14	2167	2574	460015	0.633018046433538	1.88328585499168	0.0186115194553215	0.29084030364361	1.33755096487782	7.42504328891008e-42	-0.251088707419899	0.777953358262793	0.339983621593979	0.886823487145305	FALSE
K11_ULCER	J10_PNEUMOBACTEROTH	PGS002066	45	2136	9398	453191	0.602664814510128	1.82698088440775	7.99644220750193e-05	0.292406277906765	1.33964717614255	1.02642037824925e-41	-0.154661558846387	0.856705072677718	0.304242283925924	0.87495553137748	FALSE
K11_ULCER	J10_VASOALLERRHIN	PGS002066	58	2123	14975	447614	0.219535562888209	1.24549814067927	0.126402378345739	0.285871329518019	1.33092119396289	1.02678588923216e-39	0.128603947670475	1.13723962855758	0.332724390280796	0.88476777349626	FALSE
K11_ULCER	J10_CHRONRHINITIS	PGS002066	36	2145	9747	452842	0.470133200051564	1.60020732672078	0.00591775061600842	0.296301715068733	1.34487586493888	5.5819231470658e-43	-0.431872574569145	0.649292107740595	0.0112825544009178	0.422395598559218	FALSE
K11_ULCER	J10_SEPTDEV	PGS002066	59	2122	12038	450551	0.424959680430263	1.52952874847907	0.00140911281082682	0.295307300812092	1.3435391659318	3.04452758421316e-42	-0.221246877125233	0.801518779210544	0.0931113948462051	0.714537021067639	FALSE
K11_ULCER	J10_CHRONTONSADEN	PGS002066	241	1940	51680	410909	0.184021757902335	1.20204197672371	0.0106409251101798	0.289303547421382	1.3354970536946	2.75641343678412e-37	-0.00113960433702842	0.998861044765397	0.98667084821256	0.999075528154184	FALSE
K11_ULCER	J10_PERITONSABSC	PGS002066	39	2142	8086	454503	0.341933864347042	1.40766719744627	0.0376753601364639	0.297902491086259	1.34703043400118	2.46918999450952e-43	-0.467471017857121	0.626584888223728	0.00313250295701231	0.250632834460934	FALSE
K11_ULCER	J10_CHRONLARYNGITIS	PGS002066	15	2166	3702	458887	0.425845727834384	1.53088458403477	0.118063417519179	0.28928252532177	1.3354689790376	2.03546553049662e-41	-0.00985917239093687	0.990189269918109	0.969721531638783	0.997430799913662	FALSE
K11_ULCER	J10_VOCALLARYNX	PGS002066	72	2109	18292	444297	0.419716338171667	1.52152989444691	0.000540365919307211	0.296124189547103	1.34463713634026	3.18796663740169e-42	-0.210491263181132	0.810186133571924	0.0785691346037669	0.693074487531261	FALSE
K11_ULCER	J10_BRONCH	PGS002066	16	2165	2901	459688	0.248837097514194	1.28253308822326	0.338956217947763	0.289431554848344	1.33566801817829	1.93587800211579e-41	-0.0211068629586005	0.979114327924778	0.93288860541021	0.994374851114819	FALSE
K11_ULCER	J10_RESPDISOTH	PGS002066	20	2161	3513	459076	0.639804703084103	1.89611053860254	0.00533762252261055	0.289972410251988	1.33639061683648	1.63995942338737e-41	-0.0600703061715549	0.941698324052883	0.787434738597613	0.978756396101929	FALSE
K11_ULCER	K11_REFLUX	PGS002066	61	2120	21634	440955	0.200449138512606	1.22195146039069	0.127419667934933	0.297183295888375	1.34606200446832	9.8130814856958e-43	-0.284031306737067	0.752743078407671	0.0286239295773945	0.549423404264159	FALSE
K11_ULCER	K11_TOOTH_DEV	PGS002066	11	2170	1585	461004	0.775592964565933	2.17187959307506	0.0105323549422027	0.29086115191606	1.33757885079544	6.2890626378433e-42	-0.312099823093902	0.731908463214334	0.303648890207293	0.87495553137748	FALSE
K11_ULCER	K11_CARIES_DENTIN	PGS002066	21	2160	5453	457136	0.489294937311402	1.63116574032049	0.0311046792805169	0.294640661662687	1.34264380859831	8.69405522206247e-43	-0.559522033417339	0.571482147950386	0.0106476619456207	0.415060875278094	FALSE
K11_ULCER	K11_CARIES_1	PGS002066	373	1808	140328	322261	0.31181427571414	1.36590098848502	1.24757808142358e-06	0.301922100741044	1.35245586729599	7.62382870393578e-38	-0.0778014099784542	0.925148133489515	0.171569338974964	0.802831954704978	FALSE
K11_ULCER	K11_CARIES_2	PGS002066	63	2118	18662	443927	0.525395926819814	1.69112827888896	9.4696625902833e-05	0.289655424918997	1.33596706774476	1.23667589203815e-40	-0.0149816354243163	0.985130030931954	0.906326410345501	0.991629227838996	FALSE
K11_ULCER	K11_CARIES_3	PGS002066	347	1834	130816	331773	0.307310429575628	1.35976301321609	2.82403923403378e-06	0.301743488323332	1.35221432345569	2.53056354581405e-38	-0.0823397729464613	0.92095898858085	0.160083585134285	0.79233865146174	FALSE
K11_ULCER	K11_PULPITIS_1	PGS002066	161	2020	69371	393218	0.133736771149316	1.14309188527589	0.125006744961689	0.29476363859807	1.34280893297224	3.68027705893605e-40	-0.0758175084358463	0.926985358132498	0.354066285732517	0.892368148168535	FALSE
K11_ULCER	K11_PULPITIS_3	PGS002066	17	2164	4802	457787	0.341963909588257	1.40770949178214	0.175944651827954	0.289532390995769	1.3358027085862	1.90263553375273e-41	-0.0286746217547054	0.971732593679258	0.905703650876162	0.991456155923659	FALSE
K11_ULCER	K11_PULPITIS_4	PGS002066	162	2019	69455	393134	0.141824576948425	1.15237447775737	0.102230938539566	0.295591767674494	1.34392141266853	2.33546343232663e-40	-0.0866043914781099	0.917039812646246	0.288420943763809	0.867983917141648	FALSE
K11_ULCER	K11_PARODON_PERIAPIC_CHRONIC	PGS002066	13	2168	4597	457992	0.096047282464475	1.10081111182578	0.771165488500167	0.295112190096397	1.34327705261496	4.50119608593836e-43	-0.958500740503668	0.383467372314929	0.000387439927772137	0.0761027228443029	FALSE
K11_ULCER	K11_PARODON	PGS002066	55	2126	21064	441525	0.250513345724856	1.28468473486061	0.100660737321976	0.284802521307552	1.32949945438211	1.81959021656717e-39	0.170587551715578	1.18600148385302	0.203369110456306	0.822336949989316	FALSE
K11_ULCER	K11_PARODON_OPER	PGS002066	55	2126	21087	441502	0.249417551674836	1.28327775599232	0.102170356264807	0.284804377695436	1.32950192245108	1.81641944761293e-39	0.170568866781723	1.18597932370077	0.203495330892967	0.822400871578628	FALSE
K11_ULCER	K11_DENTOFACIAL_ANOMALIES	PGS002066	44	2137	9194	453395	0.661914073655904	1.93849921592936	1.6131782426383e-05	0.294469003931723	1.34241335318893	2.65792729886461e-42	-0.273941033107659	0.760376911002406	0.0708435074267095	0.678035776681917	FALSE
K11_ULCER	K11_SALIVARY	PGS002066	19	2162	5436	457153	0.280414346862073	1.32367816061864	0.236519182979482	0.289984385257955	1.33640662021791	1.54570618906903e-41	-0.0844810219322559	0.918989095848655	0.714017216250955	0.969678363296541	FALSE
K11_ULCER	K11_APHTA_RECUR_INCLAVO	PGS002066	13	2168	2656	459933	0.862893147595155	2.37000756611411	0.00198167806303178	0.290869436858189	1.33758993260471	6.94017290186488e-42	-0.243672575986077	0.783744208930993	0.370489234551152	0.897566255613448	FALSE
K11_ULCER	K11_OTHDISOES	PGS002066	14	2167	2425	460164	0.583783700100606	1.79280906548827	0.029945369179129	0.290882994898349	1.33760806782568	7.27072541356527e-42	-0.23208070990306	0.792882127284531	0.371845465096352	0.898418375159857	FALSE
K11_ULCER	K11_GULC	PGS002066	15	2166	3844	458745	0.425718135788365	1.53068926779914	0.104839182358104	0.290397568925028	1.33695891569783	1.01240498303867e-41	-0.157854922530123	0.853973665320629	0.539114989637894	0.940144963254528	FALSE
K11_ULCER	K11_DULC	PGS002066	12	2169	2465	460124	0.264481437903757	1.3027552410996	0.406790160760486	0.288287910069694	1.33414136156612	3.40169071689452e-41	0.183037099541323	1.20085895857098	0.519514761719782	0.935743995945468	FALSE
K11_ULCER	K11_CHRONGASTR	PGS002066	30	2151	7318	455271	0.514439589378564	1.6727008397671	0.00609012245126709	0.291118309577568	1.33792286367567	1.19654821430948e-41	-0.130572833232887	0.87759257271678	0.480204843317451	0.928156619635093	FALSE
K11_ULCER	K11_OTHGASTR	PGS002066	37	2144	5939	456650	0.805975224670553	2.23887884439183	1.51758750079056e-06	0.292203021983805	1.33937491258985	8.09942022046286e-42	-0.161058291548918	0.851242449420021	0.337099106788816	0.885766530638962	FALSE
K11_ULCER	K11_FUNCDYSP	PGS002066	24	2157	6990	455599	0.361720207936982	1.43579716110564	0.0813533699573758	0.291114976008631	1.337918403625	9.32234924178882e-42	-0.161897303627935	0.850528546251356	0.431946418142702	0.917475114505535	FALSE
K11_ULCER	K11_OTHDISSTOMDUOD	PGS002066	12	2169	1352	461237	0.981278534303191	2.66786501928912	0.0015372795766774	0.288767376787023	1.33478119132148	2.48515719017536e-41	0.107366395618031	1.11334210342579	0.710958378566778	0.969553111120319	FALSE
K11_ULCER	K11_APPENDACUT	PGS002066	94	2087	30768	431821	-0.177515877398174	0.837347704327297	0.0956100898880679	0.293724012191867	1.34141363876506	3.56556986391375e-41	-0.111770948179054	0.894249063420233	0.291731827055587	0.869620247023244	FALSE
K11_ULCER	K11_APPENDOTH	PGS002066	14	2167	2744	459845	0.18944063812797	1.20857337868174	0.521214656958316	0.287826890656672	1.33352643825541	4.92551711563827e-41	0.247469473246757	1.28078026372388	0.359876698430555	0.894243822503053	FALSE
K11_ULCER	K11_HERING	PGS002066	126	2055	29471	433118	0.0857475059577097	1.0895311934364	0.382757772623447	0.285881890795105	1.33093525026462	1.5369894934705e-38	0.0614641937874134	1.06339241979207	0.505873542408232	0.933195256618325	FALSE
K11_ULCER	K11_UMBHER	PGS002066	23	2158	7444	455145	0.162272962600371	1.17618125099997	0.447344594472861	0.290536040913226	1.33714405987537	1.30641815035306e-41	-0.116398388121422	0.890120539201747	0.578119423988511	0.948133474328289	FALSE
K11_ULCER	K11_VENTHER	PGS002066	22	2159	6014	456575	0.222724333530154	1.2494760875943	0.340999777529221	0.287914946650024	1.33364386842073	6.21143948384464e-41	0.148714736789466	1.16034193912625	0.499525965624067	0.932098553567459	FALSE
K11_ULCER	K11_DIAHER	PGS002066	36	2145	8912	453677	0.577906057245603	1.78230248131611	0.000856541894597687	0.290554204056378	1.33716834683491	2.23981997876345e-41	-0.0732225561747342	0.929393964641471	0.662055722223362	0.96251703118078	FALSE
K11_ULCER	K11_OTHILEUS	PGS002066	20	2161	3339	459250	0.811117462093364	2.25042134266944	0.000397727608797022	0.293761448518206	1.34146385730379	1.44462891836357e-42	-0.516932823640071	0.596346846698811	0.0225758393073364	0.51604654065858	FALSE
K11_ULCER	K11_DIVERTIC	PGS002066	92	2089	22101	440488	0.702884636546041	2.01957003853413	2.11146281870988e-10	0.298965853626968	1.34846357754643	1.31212764849139e-42	-0.233332858516317	0.791889942339512	0.0281113963292999	0.545832790215268	FALSE
K11_ULCER	K11_IBS	PGS002066	38	2143	7989	454600	0.661300484006242	1.93731013771494	6.23330041294703e-05	0.295547994326449	1.34386258601632	9.77427518477451e-43	-0.368609365401701	0.691695557898808	0.0269280762384569	0.538522697523301	FALSE
K11_ULCER	K11_OTHFUNC	PGS002066	60	2121	11338	451251	0.751514524652756	2.12020869452528	1.24403699215076e-08	0.295675918419718	1.34403450941545	2.448599724097e-42	-0.230915405234805	0.793806615079186	0.0791076971112981	0.693894104994102	FALSE
K11_ULCER	K11_FISSANAL	PGS002066	45	2136	8017	454572	0.586468389986005	1.79762866852781	0.000106014819120817	0.294810801066351	1.34287226464938	2.20860280964367e-42	-0.26894598588565	0.764184531284113	0.0747631629754146	0.685467867563769	FALSE
K11_ULCER	K11_ABSCANAL	PGS002066	16	2165	2217	460372	0.903148668629489	2.46735979151371	0.000349797074473141	0.290623574187887	1.33726110959642	9.13169251265011e-42	-0.182743596150232	0.832981708074837	0.467351042426263	0.925360363778245	FALSE
K11_ULCER	K11_OTHANRECT	PGS002066	38	2143	6878	455711	0.889201342508764	2.43318559317337	7.14611246892011e-08	0.293911835621676	1.34166561133792	2.96059200767041e-42	-0.259618976845935	0.771345430287957	0.107299764513012	0.735469828410402	FALSE
K11_ULCER	K11_CHRONHEP	PGS002066	13	2168	663	461926	2.11851668551009	8.31878895138032	3.91083028408638e-14	0.290418471908008	1.33698686241937	9.18103054011339e-42	-0.177632138929734	0.837250358659632	0.49833840159662	0.931714394480527	FALSE
K11_ULCER	K11_OTHINFLIV	PGS002066	12	2169	1553	461036	1.06056838641398	2.88801202965232	0.000412934021752311	0.289441877794936	1.33568180627907	1.64340207082832e-41	-0.0600202395843353	0.941745472854439	0.830413944069581	0.983770275480525	FALSE
K11_ULCER	K11_DISLIVOTH	PGS002066	22	2159	4039	458550	0.769848742957396	2.15943959863372	0.000380992462819645	0.290893085800774	1.33762156556627	1.01885662986222e-41	-0.151158085457043	0.859711779986441	0.471434003026453	0.926145581373157	FALSE
K11_ULCER	K11_CHOLELITH	PGS002066	125	2056	33252	429337	0.265847073533669	1.30453554542072	0.00517622618349693	0.300833849950749	1.35098485668897	1.97343269706122e-42	-0.198686011755802	0.81980726276834	0.0295374911270053	0.553582022708238	FALSE
K11_ULCER	K11_CHOLANGI	PGS002066	14	2167	784	461805	1.97964108497507	7.24014392233116	2.43008058239454e-12	0.289045447146426	1.33515240601659	2.28217517178769e-41	0.0120592258733149	1.0121322315063	0.963493888783932	0.997005055160686	FALSE
K11_ULCER	K11_BILIAOTH	PGS002066	14	2167	1486	461103	1.0990972227004	3.00145515489542	0.000213711604742409	0.288258325111567	1.33410189163366	3.71066134763282e-41	0.146665090314845	1.15796608402464	0.594708544367549	0.951104368013747	FALSE
K11_ULCER	K11_ACUTPANC	PGS002066	36	2145	4997	457592	0.840702533023182	2.3179948728345	2.30449624050001e-06	0.288512650492069	1.33444123075433	8.1960006506985e-41	0.028890819051113	1.02931220705649	0.861068594294428	0.98725480259877	FALSE
K11_ULCER	K11_COELIAC	PGS002066	21	2160	3173	459416	0.81113688539693	2.25046505371083	0.000545514345522487	0.288389200514151	1.33427650418181	4.47355334094305e-41	0.118930793012239	1.12629196831658	0.604661059120052	0.952748394342207	FALSE
K11_ULCER	K11_GIBLEEDING	PGS002066	46	2135	6247	456342	1.1555869283112	3.17588688854022	1.56527422102412e-14	0.295246065752346	1.3434568967496	1.79120765185801e-42	-0.311606813491471	0.732269390077693	0.0350276772784675	0.576266103771897	FALSE
K11_ULCER	K11_OTHDISDIG	PGS002066	41	2140	6010	456579	1.15934487496614	3.18784415536303	4.43711804272444e-13	0.297058940976927	1.34589462545436	4.45106392688207e-43	-0.43373919348071	0.648081257262934	0.00572759382288544	0.326432413073387	FALSE
K11_ULCER	TEMPOROMANDIB	PGS002066	23	2158	5183	457406	0.654429406325394	1.92404435656483	0.00189276672824217	0.292653588827999	1.3399785264914	3.29695536596274e-42	-0.347757328768679	0.706270246890635	0.103449095223772	0.731285450310794	FALSE
K11_ULCER	APPENDACUT_COMPLIC	PGS002066	17	2164	7146	455443	-0.528801737328643	0.589310695779876	0.0300030692072587	0.290625827230203	1.33726412250568	9.18365100421553e-42	-0.208557222016464	0.81175458313941	0.398382932668297	0.907427366310156	FALSE
K11_ULCER	K11_CONSTIPATION	PGS002066	129	2052	28188	434401	0.71378148154202	2.04169732002959	2.45817890373248e-14	0.308283960913704	1.36108742969769	1.85688887024404e-44	-0.325915306899263	0.721866321939966	0.000358093490631766	0.0721824383157248	FALSE
K11_ULCER	K11_FISTULA	PGS002066	47	2134	8308	454281	0.60809431311135	1.83692745256812	4.04117852653911e-05	0.29551014258689	1.34381171944241	1.54076178720535e-42	-0.290091845578166	0.748194846034513	0.05007867706653	0.635797930567585	FALSE
K11_ULCER	K11_STRICTURE	PGS002066	27	2154	5826	456763	0.652474809521919	1.92028729857865	0.000815290985984345	0.29369204281661	1.34137075529455	2.04684862207485e-42	-0.372322581428212	0.689131905510949	0.0560925356832683	0.65087733882113	FALSE
K11_ULCER	L12_ATOPIC	PGS002066	86	2095	19489	443100	0.405348156900162	1.49982458344579	0.00089723795651971	0.28203884795556	1.32583022478001	3.18007002814343e-38	0.179978701356884	1.19719186428801	0.103334545809822	0.731285450310794	FALSE
K11_ULCER	L12_PSORI_VULG	PGS002066	22	2159	5118	457471	0.435798825019613	1.54619770716549	0.0654557819262687	0.287295288600031	1.33281772125264	9.71267979214011e-41	0.192693726181674	1.21251137615538	0.353769912508796	0.892368148168535	FALSE
K11_ULCER	L12_PSORI_ARTHRO	PGS002066	15	2166	3124	459465	0.682151937863038	1.97812996809217	0.00869020059508054	0.291019538072229	1.33779072154644	6.95796273542507e-42	-0.239448175645065	0.787062061268665	0.344934757212878	0.889335009905093	FALSE
K11_ULCER	L12_ABSCESS_CUT	PGS002066	30	2151	6319	456270	0.629628168678208	1.8769125546226	0.000789828670122876	0.290902965970597	1.33763478155979	1.39297901480828e-41	-0.134340615764234	0.874292216168903	0.463821237667507	0.92457488051769	FALSE
K11_ULCER	L12_CELLULITIS	PGS002066	19	2162	5185	457404	0.260816603514835	1.29798959687404	0.270860284069355	0.289737345357184	1.33607651523529	1.81614813893685e-41	-0.0496863873102224	0.951527788902113	0.828712132231855	0.983634074721443	FALSE
K11_ULCER	L12_PILONIDALCYST	PGS002066	11	2170	2831	459758	0.0663119951525343	1.06856005072008	0.837699857544574	0.28892582131725	1.3349926968558	2.1588939620572e-41	0.0746915213524119	1.07755169791947	0.804950819766002	0.980966501837435	FALSE
K11_ULCER	L12_ALLERGICCONTACT	PGS002066	20	2161	3785	458804	0.768056011424139	2.15557177119509	0.000775318299033324	0.290406375333109	1.33697068955547	1.23643261553594e-41	-0.123712826070723	0.883633560971855	0.581655043347905	0.948540995533101	FALSE
K11_ULCER	L12_OTHERCONTACT	PGS002066	16	2165	2494	460095	0.596385682828667	1.81554497222837	0.0256385636208706	0.288688273842988	1.33467561037554	3.06860015482439e-41	0.0850799864438158	1.08880415278769	0.736212336712855	0.972905386298856	FALSE
K11_ULCER	L12_FOODDERMAT	PGS002066	13	2168	1234	461355	0.873171236628665	2.39449232762277	0.0136430958321073	0.286164264366321	1.33131112427024	1.35095005560126e-40	0.509514590241795	1.66448304250801	0.067542929611778	0.672126945411522	FALSE
K11_ULCER	L12_INTERNALSUBSTANCEDERM	PGS002066	16	2165	2443	460146	0.509468149558736	1.66440574457348	0.0973585223013931	0.285992515336086	1.33108249250991	1.71876996508162e-40	0.434807473256479	1.54466564087612	0.0800532947529333	0.695554271328815	FALSE
K11_ULCER	L12_INFECT_DERM	PGS002066	12	2169	2760	459829	0.512373721402504	1.6692488275971	0.103677757028035	0.288664239011617	1.33464353205781	2.65788217974611e-41	0.103034709549865	1.10852988498158	0.723147276453746	0.971047585851004	FALSE
K11_ULCER	L12_DERM_NAS	PGS002066	46	2135	14337	448252	0.272206853594535	1.31285854273416	0.0811707133605213	0.289446386093364	1.33568782794484	6.75363640716271e-41	-0.0105604261198315	0.989495139409516	0.943615356772067	0.995277906793055	FALSE
K11_ULCER	L12_LICHENPLANUS	PGS002066	17	2164	2950	459639	0.897878784879912	2.4543912934956	0.000282286212025441	0.290642957571729	1.33728703049302	9.47233784441656e-42	-0.211783375657309	0.809139957994522	0.379905491378208	0.901750068549917	FALSE
K11_ULCER	L12_URTICA_ALLERG	PGS002066	11	2170	2252	460337	0.499096333220596	1.64723204904071	0.114117832303991	0.289207683277999	1.33536903354993	1.79481464231332e-41	0.0185878885139394	1.01876171868855	0.951399329527101	0.995834303945403	FALSE
K11_ULCER	L12_URTICA_NAS	PGS002066	18	2163	6176	456413	0.0186329370239632	1.01880761341978	0.938053111611984	0.290277434233303	1.33679831019798	1.20489234552778e-41	-0.119871469582047	0.887034440297886	0.618282588898417	0.954858277039708	FALSE
K11_ULCER	L12_ACTINKERA	PGS002066	13	2168	7188	455401	-0.0595294411769437	0.942207793476516	0.839464851640536	0.289281483002502	1.33546758705328	1.89699268759661e-41	0.00702538532942545	1.00705012124145	0.979628079506983	0.998413314056773	FALSE
K11_ULCER	L12_NAIL_INGROW	PGS002066	11	2170	1313	461276	1.00851138569722	2.74151691465552	0.000905863718595264	0.290261940208194	1.33677759797186	9.26977203058237e-42	-0.208037518398388	0.812176564576399	0.482566608558514	0.928536480730798	FALSE
K11_ULCER	L12_FOLLICULARCYST	PGS002066	20	2161	4534	458055	0.352611121414711	1.42277774804093	0.183650793892094	0.286399093017708	1.33162379097624	1.53956708444297e-40	0.302779628905553	1.35361613370292	0.179370499997132	0.808310274962355	FALSE
K11_ULCER	M13_RHEUMA	PGS002066	41	2140	11455	451134	0.295326675609095	1.34356519698257	0.0664526926961401	0.29166611952993	1.33865599192502	1.45450616068822e-41	-0.12049855546594	0.88647836789265	0.436109148370734	0.918477127283745	FALSE
K11_ULCER	M13_SJOGREN	PGS002066	11	2170	2235	460354	0.739832342503922	2.09558414464978	0.0181328556705255	0.291896432066702	1.33896433668886	3.23423909186199e-42	-0.503685287329358	0.604299533652966	0.104252754940118	0.731824373570997	FALSE
K11_ULCER	M13_OSTEOPOROSIS	PGS002066	11	2170	4239	458350	0.220766360380839	1.24703204043424	0.483568997898612	0.289383683518588	1.33560407950457	1.63264656676547e-41	-0.0132029805075769	0.986883796514634	0.964661915944926	0.997124629735269	FALSE
K11_ULCER	M13_REACTARTH	PGS002066	11	2170	2746	459843	0.293905329241418	1.34165688197967	0.331302872380365	0.290803938360659	1.33750232534292	6.71769493660543e-42	-0.284461570774827	0.752419269797955	0.332165844741189	0.88476777349626	FALSE
K11_ULCER	M13_PSORIARTH_ICD10	PGS002066	12	2169	2812	459777	0.605978206312907	1.83304442779404	0.0409770760651722	0.289622826838452	1.3359235184925	1.47054685224147e-41	-0.0433921708902927	0.957535798757169	0.877872498040143	0.988661902056556	FALSE
K11_ULCER	M13_PSORIARTH	PGS002066	14	2167	2960	459629	0.667798501793374	1.94993980290372	0.0129655548789057	0.291070400045319	1.33785876595254	6.43253518232114e-42	-0.254732930936323	0.775123481822882	0.332799757875589	0.8847699288714	FALSE
K11_ULCER	M13_GOUT	PGS002066	18	2163	5800	456789	0.176409142841118	1.19292603596525	0.47307128285801	0.289551217811853	1.33582785773486	1.99904196287152e-41	-0.0277239388906158	0.972656842468679	0.905086614173521	0.991364885572042	FALSE
K11_ULCER	M13_ARTHRITISNAS	PGS002066	35	2146	8051	454538	0.623768850486528	1.86594728262721	0.000368779685103733	0.297664312095309	1.34670963785659	2.40177861999849e-43	-0.511754101190706	0.599443172086247	0.00231796229960932	0.214391706912423	FALSE
K11_ULCER	M13_ARTHROSIS_POLY	PGS002066	13	2168	4486	458103	0.23371465359734	1.26328396723738	0.444690320173541	0.293814966604729	1.34153565180371	1.03917908319136e-42	-0.741100917082794	0.476588941690351	0.00691649508593	0.352114411307876	FALSE
K11_ULCER	M13_ARTHTROSIS_COX_PRIM_ICD10	PGS002066	30	2151	15045	447544	-0.0485699989460871	0.952590656629987	0.799897029698679	0.290295113475255	1.33682194398766	2.06484205068648e-41	-0.0685767998930178	0.933721747619477	0.707093090432767	0.969519613162702	FALSE
K11_ULCER	M13_ARTHTROSIS_COX	PGS002066	36	2145	17101	445488	-0.0757282140724481	0.927068136395693	0.659968983534406	0.292128708300141	1.33927538240456	8.34712986340521e-42	-0.166639766635338	0.846504495581797	0.319886331944442	0.87984279197915	FALSE
K11_ULCER	M13_ARTHROSIS_KNEE_PRIM_ICD10	PGS002066	95	2086	33202	429387	0.301629067520716	1.35205961085883	0.00559182418724831	0.300576537805227	1.35063727659714	5.20254497371777e-43	-0.259584678419014	0.771371886676533	0.0136342994510292	0.444728812861136	FALSE
K11_ULCER	M13_ARTHROSIS_KNEE	PGS002066	116	2065	37719	424870	0.268770942595065	1.30835541822408	0.00670373917448228	0.302817146289732	1.35366691879209	3.38106669622083e-43	-0.255156975739363	0.774794864417877	0.00757701680521602	0.36541000907616	FALSE
K11_ULCER	M13_ARTHROSIS_OTH	PGS002066	56	2125	17411	445178	0.324433000470567	1.38324612368866	0.0210280300568786	0.291242621163773	1.33808919332721	3.47397923666607e-41	-0.0759677342480341	0.926846111463671	0.571428476118357	0.946903262441845	FALSE
K11_ULCER	M13_HALLUXVALGUS	PGS002066	48	2133	14604	447985	0.107516397775768	1.11350911966969	0.477054674302173	0.291495901956801	1.33842814854285	2.03053221577576e-41	-0.10072184183429	0.904184504212996	0.491420774556302	0.930778689944762	FALSE
K11_ULCER	M13_HALLUXRIGIDUS	PGS002066	14	2167	4124	458465	0.204222520329978	1.22657106008848	0.481179266148753	0.288533956499946	1.33446966267259	3.10710624538393e-41	0.128674002597846	1.13731930058784	0.635484972870486	0.957941193758265	FALSE
K11_ULCER	M13_HAMMERTOE	PGS002066	16	2165	4907	457682	0.304317772727339	1.35569979206835	0.230638412939179	0.292055760027695	1.33917768814244	3.6111034814911e-42	-0.378973609310934	0.684563678535078	0.13743784362015	0.769754584314451	FALSE
K11_ULCER	M13_PATELLAOTH	PGS002066	30	2151	6889	455700	0.403601972196751	1.49720789797334	0.0293300413394517	0.294684960892174	1.34270328800194	1.23057697294658e-42	-0.404875933933486	0.667059565181249	0.030105014680115	0.55674002389577	FALSE
K11_ULCER	M13_MENISCUSDERANGEMENTS	PGS002066	83	2098	24028	438561	0.274961053066348	1.31647940103326	0.0154829058973679	0.30146419600146	1.35183671311192	1.74170246824574e-43	-0.319575067406552	0.726457667036066	0.00441278841745172	0.293723629670789	FALSE
K11_ULCER	M13_KNEEDERANGEMENTS	PGS002066	138	2043	36056	426533	0.281455355542108	1.32505683855677	0.00164970030795507	0.305935541462242	1.35789477581519	1.30992999076151e-43	-0.264514248504466	0.76757871194095	0.00272381688148214	0.233682357864499	FALSE
K11_ULCER	M13_PATHODISLOCATIO	PGS002066	12	2169	2860	459729	0.286613628841606	1.33190950262996	0.32256278349981	0.290876898489129	1.33759991324438	6.6171875147022e-42	-0.289592449612059	0.748568584836543	0.318878734600914	0.879359169383402	FALSE
K11_ULCER	M13_JOINTOTH	PGS002066	97	2084	30004	432585	0.326518956806029	1.38613452619729	0.00196884416186426	0.303678767265567	1.35483376922283	8.5300860676053e-44	-0.325017828553695	0.722514472139182	0.0016847455031753	0.181809357635326	FALSE
K11_ULCER	M13_SPONDYLOLISTHESIS	PGS002066	13	2168	4941	457648	-0.00147066009505571	0.998530420795563	0.996329517063892	0.287688688994382	1.33334215541932	5.03324285914409e-41	0.292602709163224	1.33991035056756	0.311609912853832	0.877311890544878	FALSE
K11_ULCER	M13_ANKYLOSPON_ICD10	PGS002066	14	2167	2549	460040	0.503825221859586	1.65504007305072	0.130351993954802	0.296352802089923	1.3449445723957	2.09740822026225e-43	-1.13937069454123	0.320020349014059	1.59801916641524e-05	0.0076336619120879	TRUE
K11_ULCER	M13_ANKYLOSPON	PGS002066	19	2162	2829	459760	0.764577382582353	2.14808636408612	0.00215847053437752	0.295853253230567	1.34427287465555	3.63034471837805e-43	-0.799738199197454	0.449446614200406	0.000419779872353691	0.0804014342116623	FALSE
K11_ULCER	M13_SPINENTHES	PGS002066	11	2170	1258	461331	0.421351446548412	1.52401979579732	0.16561430092806	0.29031740360251	1.33685174225101	8.75649751749741e-42	-0.20213210078596	0.816986996189143	0.513220670407442	0.934281041160123	FALSE
K11_ULCER	M13_SACROILIITIS	PGS002066	12	2169	1282	461307	1.26344358424028	3.53758249995789	4.04117694758694e-05	0.292939549501277	1.34036176244561	1.73835014830249e-42	-0.716749923182296	0.488336811752251	0.0128216773366465	0.437870655916288	FALSE
K11_ULCER	M13_SPONDYLOSIS	PGS002066	61	2120	16529	446060	0.489070198644659	1.63079919549671	0.000218305793432463	0.295628795480481	1.34397117605117	2.66588705643207e-42	-0.221461589646697	0.801346701566732	0.0885676916724888	0.708463212018401	FALSE
K11_ULCER	M13_SPINSTENOSIS	PGS002066	42	2139	14597	447992	0.279617189758991	1.32262340163088	0.078929393456197	0.292712808636111	1.3400578821123	7.34967303687928e-42	-0.172701534993748	0.841388702456665	0.27036842364866	0.860004773231702	FALSE
K11_ULCER	M13_CERVICDISC	PGS002066	66	2115	13022	449567	0.475269313538465	1.6084473157989	0.00017227094289468	0.294720635525797	1.34275118930423	5.91103964554956e-42	-0.17148881509375	0.84240969024074	0.170050503302999	0.801448393063829	FALSE
K11_ULCER	M13_INTERVERTEB	PGS002066	146	2035	35600	426989	0.404260954956034	1.49819485732404	4.26308661320013e-06	0.301081917871104	1.35132003426448	4.22985877266068e-42	-0.174684956823228	0.839721527639149	0.0404227144659912	0.601087966155978	FALSE
K11_ULCER	M13_RADICULOPATHY	PGS002066	20	2161	5472	457117	-0.0230663874828842	0.977197607930358	0.918537259575682	0.292795822234369	1.34016912975644	2.76457322411989e-42	-0.367455905169324	0.692493861534995	0.0984987796928412	0.724589945237021	FALSE
K11_ULCER	M13_CERVICALGIA	PGS002066	22	2159	6149	456440	0.174368747247965	1.19049447645375	0.417140333601532	0.291961312852838	1.33905121256589	5.00667805722213e-42	-0.260826280090993	0.77041474437002	0.224951758684108	0.833416281240131	FALSE
K11_ULCER	M13_SCIATICA	PGS002066	57	2124	16174	446415	0.409222029811113	1.50564598166913	0.00265676948461847	0.294489320272953	1.34244062639373	4.48283821931635e-42	-0.20377890447513	0.815642686200948	0.13103242633355	0.762593324018358	FALSE
K11_ULCER	M13_LOWBACKPAIN	PGS002066	91	2090	24123	438466	0.466838178255224	1.5949432860277	1.68214670960456e-05	0.30115133460803	1.35141384174767	2.99638471459384e-43	-0.289372532788173	0.748733225765173	0.00707069581466184	0.353558877959466	FALSE
K11_ULCER	M13_DORSALGIANAS	PGS002066	49	2132	12407	450182	0.365526258004316	1.4412722896847	0.0120936890986908	0.297671438918667	1.3467192356525	4.21985580504848e-43	-0.383563811885756	0.6814285934178	0.00888655993071373	0.388508010051951	FALSE
K11_ULCER	M13_TENDOSYNOVITISNAS	PGS002066	12	2169	3611	458978	0.00480575142715306	1.00481731757112	0.986919245449619	0.289874860373631	1.33626025845269	1.23925163299686e-41	-0.100627577531128	0.904269740552525	0.727597085893115	0.971428423892343	FALSE
K11_ULCER	M13_GANGLION	PGS002066	19	2162	6993	455596	-0.0392295465275023	0.961529967946916	0.874867386797981	0.287905416654625	1.33363115886136	5.88648156880239e-41	0.156614880628606	1.1695451126795	0.485664514884825	0.929670273293354	FALSE
K11_ULCER	M13_TROCHANTERICBURSITIS	PGS002066	13	2168	2747	459842	0.616646643724654	1.85270483398004	0.0675454503914997	0.295114928784884	1.34328073143739	4.46944924014093e-43	-0.978187302700904	0.375992041251375	0.000425281568727105	0.0810701149566082	FALSE
K11_ULCER	M13_DUPUTRYEN	PGS002066	23	2158	4451	458138	0.380797781035424	1.4634516378107	0.0733509188563924	0.290879553558693	1.33760346466991	1.08361648411736e-41	-0.142538597890374	0.867154083328059	0.484904215112901	0.929364334229419	FALSE
K11_ULCER	M13_PLANTARFASC	PGS002066	11	2170	2503	460086	0.525001909699891	1.69046207665125	0.106837042187417	0.288694331273222	1.33468369510442	2.48471442714635e-41	0.141333757612246	1.15180900886405	0.644488903223332	0.959410541614775	FALSE
K11_ULCER	M13_ADHCAPSULITIS	PGS002066	22	2159	4829	457760	0.530893497078363	1.70045097803495	0.014346633264351	0.290864148219555	1.33758285859363	1.01670753798488e-41	-0.143824351941515	0.866039852919088	0.498621674449464	0.93188523515235	FALSE
K11_ULCER	M13_ROTATORCUFF	PGS002066	75	2106	20967	441622	0.439682534840875	1.55221436630298	0.000243672614867428	0.300688634396518	1.35078868691804	2.09132274296736e-43	-0.325461059898492	0.722194302038013	0.00544022499455991	0.319518602876691	FALSE
K11_ULCER	M13_CALCIFICTEND	PGS002066	11	2170	1574	461015	1.04675600346773	2.84839592776476	0.000557041930669471	0.29053625392206	1.3371443446989	7.78834482091656e-42	-0.243100308210399	0.784192848844978	0.413205439816893	0.912767771417166	FALSE
K11_ULCER	M13_IMPINGEMENT	PGS002066	24	2157	8254	454335	0.133852746685548	1.14322446365803	0.542500984700218	0.288329654028451	1.33419705507052	5.4200760377865e-41	0.0912043340127359	1.09549282883594	0.657039541867715	0.961561653127837	FALSE
K11_ULCER	M13_ACHILLESTEND	PGS002066	12	2169	2800	459789	0.528875325299818	1.69702263651497	0.0687456679652568	0.290531377705814	1.33713782450982	8.09207616583901e-42	-0.224203516512174	0.799152477093372	0.442258029412854	0.919265243926908	FALSE
K11_ULCER	M13_LATERALEPICOND	PGS002066	15	2166	4127	458462	0.274979230387744	1.31650333131994	0.304527037012682	0.28946827566069	1.33571706589347	1.81151475855094e-41	-0.0204684647370549	0.979739592333023	0.937077580542686	0.994905432339387	FALSE
K11_ULCER	M13_ENTESOPATHYNAS	PGS002066	13	2168	2874	459715	0.180704896745824	1.19806157525135	0.516934558350078	0.290621360459776	1.33725814926719	7.89081680799563e-42	-0.224408050311171	0.798989040116018	0.42722948767307	0.916458306994666	FALSE
K11_ULCER	M13_RHEUMATISM	PGS002066	22	2159	4622	457967	0.643217052273128	1.90259178170453	0.00318947567812372	0.293873685887392	1.34161442812767	1.52818405831983e-42	-0.451926518742103	0.636400931547984	0.0352262712499865	0.57759233519187	FALSE
K11_ULCER	M13_MYALGIA	PGS002066	19	2162	5754	456835	0.430680405864799	1.53830383850206	0.0697069207304013	0.289869452822883	1.33625303257707	1.64549213601871e-41	-0.0703262336586653	0.93208969126996	0.763050111892298	0.976135992595446	FALSE
K11_ULCER	M13_LIMBPAIN	PGS002066	81	2100	22431	440158	0.553033881919899	1.73851948774521	2.1285155968353e-06	0.294014730146874	1.34180366848651	1.71272914122907e-41	-0.128577007333737	0.879345843732173	0.259754437791189	0.85424904839912	FALSE
K11_ULCER	M13_OSTEOCHONDROPATHY	PGS002066	13	2168	2355	460234	0.407455491214397	1.5029885478503	0.143618298352607	0.290562233361689	1.33717908341092	8.23111794976405e-42	-0.208465254198566	0.811829241870137	0.460346010481438	0.923474734599282	FALSE
K11_ULCER	JOINTPAIN	PGS002066	72	2109	24999	437590	0.215184320422035	1.24009044989701	0.0761562822225341	0.299106976038604	1.34865388940681	4.97420923371703e-43	-0.296944418568027	0.743085312959929	0.0126053445542658	0.435394283435512	FALSE
K11_ULCER	N14_GLOMEINOTH	PGS002066	12	2169	2370	460219	0.691918299885643	1.9975437481807	0.0215583760252338	0.289384852389842	1.3356056406547	1.72526564532065e-41	-0.0330431393063195	0.967496821547016	0.904956098558138	0.991357056247218	FALSE
K11_ULCER	N14_PYELONEPHR	PGS002066	51	2130	16858	445731	0.127182056452579	1.13562374659353	0.381917500508151	0.291117290053439	1.33792149963172	3.05842622748301e-41	-0.0760235313238434	0.92679439760368	0.589152662185978	0.949770138476079	FALSE
K11_ULCER	N14_OBSTRUREFLUROPATH	PGS002066	12	2169	2687	459902	0.398606343927527	1.48974705518813	0.223965095811492	0.293714709079726	1.3414011595016	1.06885822858189e-42	-0.799424368335496	0.449587686554016	0.00657718127282475	0.345352281460669	FALSE
K11_ULCER	N14_CALCUKIDUR	PGS002066	40	2141	8982	453607	0.274519229439397	1.3158978778043	0.0904047239786024	0.292169504303945	1.33933002060266	9.324999316574e-42	-0.161857642155638	0.850562280134694	0.31335874023232	0.877570126922565	FALSE
K11_ULCER	N14_CYSTITIS	PGS002066	85	2096	26949	435640	0.467108973274757	1.59537524720982	4.11356861950694e-05	0.297389189543212	1.34633917862727	2.44290792469884e-42	-0.215235549732177	0.806351481930289	0.053468716663661	0.646141486786417	FALSE
K11_ULCER	N14_URETHRAOTH	PGS002066	76	2105	24939	437650	0.30098479322404	1.35118879415651	0.0119003214846069	0.301553523099069	1.35195747415548	1.20945659388821e-43	-0.352634422421056	0.702834086800994	0.00252423660698024	0.225045358368853	FALSE
K11_ULCER	N14_PROSTHYPERPLA	PGS002066	59	2122	19748	442841	0.210655252101426	1.23448669499899	0.143563948144943	0.286940326359468	1.33234470524442	5.37635212004641e-40	0.0791865048594601	1.08240617725821	0.548128826945015	0.942143372104798	FALSE
K11_ULCER	N14_PROSTATITIS	PGS002066	11	2170	3270	459319	0.113326267550383	1.11999729211586	0.733113800720639	0.288422295019643	1.3343206621336	2.88975496337259e-41	0.123412304595893	1.13135078592728	0.684137033133814	0.965612826594653	FALSE
K11_ULCER	N14_HYDROCELE	PGS002066	19	2162	4362	458227	0.179431330295341	1.19653673542203	0.475883663067457	0.287520965835991	1.33311854181491	7.05114596036696e-41	0.187647697355816	1.20640841959663	0.419150405112735	0.913955816488529	FALSE
K11_ULCER	N14_PHIMOSIS	PGS002066	32	2149	6545	456044	0.267637869148977	1.30687379499413	0.133794522909626	0.292835648891171	1.3402225052753	4.24437300349326e-42	-0.257927731603518	0.772651068343055	0.152985935445572	0.786196003620284	FALSE
K11_ULCER	N14_OTHPENIS	PGS002066	11	2170	2167	460422	0.645462668003351	1.90686907251603	0.0341368655269143	0.289750601980735	1.33609422721609	1.22137487041597e-41	-0.119141788097039	0.887681929107106	0.704269311113078	0.969392402140465	FALSE
K11_ULCER	N14_BENIGNMAMDYSP	PGS002066	11	2170	4415	458174	-0.355000504234377	0.701173089652908	0.247518784062097	0.289571731728191	1.33585526107685	1.44271404719875e-41	-0.0962624434822625	0.90822562689203	0.745440819783961	0.973846357783555	FALSE
K11_ULCER	N14_HYPERTROPHYBREAST	PGS002066	11	2170	5045	457544	-0.341173532089509	0.710935527373881	0.36489498845408	0.287075107393527	1.3325242921437	6.74984374480467e-41	0.411794186982203	1.50952372472237	0.179851588014512	0.808375515400267	FALSE
K11_ULCER	N14_LUMPNASBREAST	PGS002066	12	2169	4632	457957	-0.0897666818084408	0.914144446920529	0.773424371485669	0.288437675680246	1.33434118502466	2.99180927075381e-41	0.115780198286871	1.12274906284227	0.687946787421652	0.966337029943516	FALSE
K11_ULCER	N14_SALPHOOPH	PGS002066	12	2169	6411	456178	-0.730947259439673	0.4814527133906	0.0239904026073478	0.287922769357698	1.33365430116766	4.35005290073325e-41	0.214224509881102	1.23890076903694	0.443435961789485	0.919673494047207	FALSE
K11_ULCER	N14_INFLUTH	PGS002066	16	2165	4545	458044	0.187485368851059	1.20621260101565	0.460728583205677	0.289992096126854	1.33641692511388	1.31058134153629e-41	-0.127439087019813	0.880347038762768	0.613556154532115	0.954009866775898	FALSE
K11_ULCER	N14_INFCERVIX	PGS002066	13	2168	2112	460477	0.532242167532861	1.70274587320915	0.0566731969005532	0.290378123702013	1.33693291848631	9.09529294530458e-42	-0.230016693698082	0.794520338909968	0.403489795574628	0.90927632129743	FALSE
K11_ULCER	N14_OTHFEMPELINF	PGS002066	22	2159	5650	456939	0.143274242318879	1.15404624659149	0.515477705087203	0.289547629772493	1.33582306474052	2.201404797032e-41	-0.0484107244180943	0.952742392140672	0.82318166705717	0.982973176924858	FALSE
K11_ULCER	N14_VAGINITIS	PGS002066	18	2163	3962	458627	0.39129253609482	1.47889107916048	0.135821727881183	0.287487826098709	1.33307436334871	7.06304086100383e-41	0.177836305211142	1.19462975056351	0.447407216167493	0.920697117416546	FALSE
K11_ULCER	N14_ENDOMETRIOSIS_UTERUS	PGS002066	15	2166	4422	458167	0.0812432191865044	1.08463466844998	0.755381947134849	0.290285700719123	1.33680936086793	1.04414733506199e-41	-0.177385528798186	0.837456858542155	0.49567846969271	0.931331427421821	FALSE
K11_ULCER	N14_ENDOMETRIOSIS_OVARY	PGS002066	26	2155	6245	456344	0.12649689511584	1.13484592760546	0.562637937290243	0.286946091993783	1.33235238707892	1.3574640626853e-40	0.174807927462235	1.19101743290067	0.37586423917175	0.900246483132231	FALSE
K11_ULCER	N14_ENDOMETRIOSIS_PELVICPERITONEUM	PGS002066	33	2148	5848	456741	0.559603716287877	1.7499788747443	0.00186240722814277	0.290158979819651	1.33663996991621	2.4319358810024e-41	-0.0864890495737149	0.917145591864914	0.622667795302273	0.955483137334577	FALSE
K11_ULCER	N14_ENDOMETRIOSIS_NOS	PGS002066	11	2170	2936	459653	0.22992191271221	1.25850173310542	0.447358211517814	0.290265878354455	1.33678286240792	8.98479910797863e-42	-0.233080215306305	0.79209003323126	0.439146200765638	0.91908425548346	FALSE
K11_ULCER	N14_FEMGENPROL	PGS002066	32	2149	15470	447119	-0.364821642926249	0.694320476803524	0.0591824985345701	0.287109095526837	1.33256958292665	1.54453211651393e-40	0.131940350752146	1.14104025504428	0.460282579051784	0.923444708017755	FALSE
K11_ULCER	N14_OVARYCYST	PGS002066	67	2114	20642	441947	0.145870029102079	1.15704579599667	0.242706178241912	0.298396291969719	1.34769576307606	5.66574141529283e-43	-0.306327294585212	0.736145643540137	0.0140380194651848	0.449212292495246	FALSE
K11_ULCER	N14_OTHNONINFUTER	PGS002066	34	2147	8983	453606	-0.0234423187909411	0.976830317797634	0.893847562381104	0.291227563055093	1.33806904438641	1.22343270349925e-41	-0.14345959976211	0.866355800460667	0.414747273257612	0.913139868144841	FALSE
K11_ULCER	N14_DYSPLACERVUT	PGS002066	31	2150	8737	453852	0.234863940729178	1.26473667787571	0.19684935011487	0.292034978796143	1.33914985866998	7.10246781579328e-42	-0.206076556695651	0.813770774296637	0.247968884657358	0.848148100219229	FALSE
K11_ULCER	N14_CERVICAL_LSIL	PGS002066	11	2170	3084	459505	0.307172707767976	1.35957575709085	0.312189874963239	0.290153814934126	1.33663306634161	9.67709019182242e-42	-0.222285620404824	0.800686639229902	0.460355848278918	0.923474734599282	FALSE
K11_ULCER	N14_CERVICAL_HSIL	PGS002066	20	2161	5617	456972	0.314815103031272	1.37000597758504	0.165449600097382	0.290487500547561	1.337079155989	1.17424189669562e-41	-0.151086960287184	0.859772929307425	0.492652159068998	0.930778689944762	FALSE
K11_ULCER	N14_CERVICAL_DYSPLASIA_ALL	PGS002066	28	2153	8109	454480	0.272008857051648	1.31259862701346	0.157980752301538	0.291036071905993	1.3378128405387	1.17036544137763e-41	-0.153643411512933	0.857577768854275	0.412546521291096	0.912580645205322	FALSE
K11_ULCER	N14_FEMALE_GENITAL_LSIL	PGS002066	13	2168	3963	458626	0.17595119965661	1.19237986868379	0.528572387984241	0.290417967242072	1.33698618768782	8.8179061905669e-42	-0.231865230564824	0.793052995409232	0.407978122258458	0.910715391293125	FALSE
K11_ULCER	N14_FEMALE_GENITAL_HSIL	PGS002066	22	2159	6076	456513	0.343452197366944	1.40980612842704	0.110563686939184	0.291344511044083	1.33822553802091	7.46677454480566e-42	-0.21914034811295	0.803208981377774	0.29639832337055	0.871719867169057	FALSE
K11_ULCER	N14_FEMALE_GENITAL_DYSPLASIA_ALL	PGS002066	32	2149	9268	453321	0.261971420609546	1.29948940328363	0.14392941618191	0.292143860687468	1.33929567577764	6.83782887302602e-42	-0.20921402301614	0.811221596969797	0.236174837593034	0.840641962060212	FALSE
K11_ULCER	N14_MENORRHAGIA	PGS002066	75	2106	22579	440010	-0.0104484922898907	0.989605903589192	0.929910951058727	0.296425495842175	1.34504234501693	2.88826152289937e-42	-0.214175782299226	0.807206479939852	0.0689811192319587	0.674436542377227	FALSE
K11_ULCER	N14_MENSIRREG	PGS002066	57	2124	17472	445117	0.162697449064913	1.17668063000318	0.228030129638614	0.295598542176766	1.34393051709803	2.27962619919112e-42	-0.24795081865108	0.780398323376472	0.0635631760915848	0.664706086881851	FALSE
K11_ULCER	N14_ABNORMALBLEED	PGS002066	38	2143	11316	451273	-0.256432829085798	0.773806970135429	0.123753170055476	0.291597763745832	1.33856449017243	1.33102630304924e-41	-0.134269557394114	0.874354344156124	0.404292104446556	0.909443150026443	FALSE
K11_ULCER	N14_POSTMENBLEED	PGS002066	25	2156	10053	452536	0.00687848076596379	1.00690219184902	0.97296316901271	0.292316381282987	1.33952675179731	4.49492254616235e-42	-0.280101145463747	0.75570730122456	0.161750665488687	0.793330018240246	FALSE
K11_ULCER	N14_MENOPAUSOT	PGS002066	17	2164	6783	455806	0.294342869403238	1.34224403919198	0.236416669035205	0.292840261834447	1.34022868765996	2.21870049946884e-42	-0.495459992016826	0.60929057402574	0.0434441305297723	0.614501336790851	FALSE
K11_ULCER	N14_FIOTHNAS	PGS002066	40	2141	12670	449919	-0.0205467932743625	0.979662853769262	0.905684257105622	0.286355407779247	1.33156561994401	3.4936364518132e-40	0.148821491519242	1.16046581772861	0.350663325824833	0.891440362857733	FALSE
K11_ULCER	O15_PREG_ECTOP	PGS002066	21	2160	6376	456213	-0.0781351249514569	0.924839449214271	0.732710415240849	0.294447665037356	1.34238470787782	9.95397349675403e-43	-0.545980263047981	0.579273664364475	0.012794640228293	0.437870655916288	FALSE
K11_ULCER	O15_CONCEPT_ABNORM	PGS002066	50	2131	12655	449934	0.193747047741087	1.21378921339753	0.213089251002166	0.285365720184236	1.3302484378749	9.56291023993869e-40	0.167464039486763	1.18230277320593	0.245904862271524	0.847150594420451	FALSE
K11_ULCER	O15_ABORT_SPONTAN	PGS002066	64	2117	18653	443936	-0.113574278319486	0.892637890306261	0.414645215655904	0.283371034748259	1.32759765530723	5.62031821326369e-39	0.195877611912624	1.21637802604384	0.121831196181465	0.7543632676682	FALSE
K11_ULCER	O15_ABORT_MEDICAL	PGS002066	164	2017	42205	420384	0.0529284507634802	1.05435420418219	0.524168726801436	0.296027384575156	1.34450697508023	2.15258046796407e-40	-0.0915286370386713	0.912535183472494	0.255445597820102	0.851658993085874	FALSE
K11_ULCER	O15_HYPTENSPREG	PGS002066	46	2135	15866	446723	-0.252735493873575	0.77667328950005	0.105423785020001	0.287761651418299	1.33343944284401	1.88902582035707e-40	0.0584056966781459	1.06014500578476	0.694490033115018	0.967596588297244	FALSE
K11_ULCER	O15_GESTAT_OEDEM_PREINUR	PGS002066	12	2169	2945	459644	0.0529057533337119	1.05433027332327	0.858240808206795	0.289323387834402	1.33552355077059	1.6791263627289e-41	-0.0457229540962382	0.955306589309497	0.876211164376708	0.988647925219458	FALSE
K11_ULCER	O15_GESTAT_HYPERT	PGS002066	22	2159	8995	453594	-0.501656479897535	0.605526785545816	0.0402822027978344	0.286059052742683	1.33117106223349	2.04582884234859e-40	0.293016812772942	1.34046532718141	0.168303203221145	0.799500462222558	FALSE
K11_ULCER	O15_PRE_OR_ECLAMPSIA	PGS002066	26	2155	7814	454775	-0.111404929962858	0.894576434775546	0.580317193056405	0.28942112789767	1.33565409130636	2.83255323820828e-41	-0.0337396150602615	0.966823218070266	0.865450218302131	0.987807596380665	FALSE
K11_ULCER	O15_PREECLAMPS	PGS002066	23	2158	7210	455379	-0.135936276121001	0.872898255179245	0.521882774899515	0.289854859710167	1.33623353262823	1.87735929412959e-41	-0.0825724526289766	0.920744725064128	0.698751761184213	0.968251968758584	FALSE
K11_ULCER	O15_HAEMORRH_EARLY_PREG	PGS002066	46	2135	10603	451986	0.261892490793857	1.29938683887229	0.0794341320154381	0.294371899674304	1.34228300546588	3.05413894531253e-42	-0.247976718957296	0.78037811108268	0.095868562114388	0.720383560213542	FALSE
K11_ULCER	O15_PREG_GU_INFECT	PGS002066	15	2166	3018	459571	0.362248933141377	1.43655650397729	0.171460276403919	0.289347371086941	1.33555558135328	1.8732789221711e-41	-0.0303524567706902	0.970103553719716	0.908477344658347	0.991950312738422	FALSE
K11_ULCER	O15_PREG_DM	PGS002066	28	2153	12942	449647	-0.284991933727244	0.752020320295939	0.144379323037588	0.28957875628435	1.33586464490011	3.02677304111713e-41	-0.039867092023002	0.960917144219325	0.830683070849478	0.983796716235909	FALSE
K11_ULCER	O15_PREG_MATERN_CARE	PGS002066	23	2158	7231	455358	0.0249531578105446	1.02526709364415	0.905418849082769	0.291689652929621	1.33868749542222	6.26563882718452e-42	-0.239794868304116	0.786789239925117	0.244838316501722	0.846244220153841	FALSE
K11_ULCER	O15_MAT_CARE_MALPRESENT	PGS002066	11	2170	5918	456671	-0.468948232778093	0.625659970996546	0.151255078966399	0.288550139930426	1.33449125914435	2.72215738910267e-41	0.115832605832847	1.12280790490727	0.695962442877368	0.967632513697213	FALSE
K11_ULCER	O15_MATERN_CARE_FETAL_ABNORM	PGS002066	13	2168	4820	457769	0.0125786932854953	1.01265813780115	0.964788953875916	0.289798864717527	1.33615871233621	1.33093525978649e-41	-0.118124326044407	0.888585571417703	0.668733654360684	0.9633518724392	FALSE
K11_ULCER	O15_MATERN_CARE_OTHER	PGS002066	18	2163	9037	453552	-0.322358189043669	0.724438657861778	0.187533173716135	0.293564077608004	1.3411991174881	1.53184983119117e-42	-0.528232268201482	0.589646385600851	0.0255346591417433	0.533495289814313	FALSE
K11_ULCER	O15_AMNIOT_OTHER	PGS002066	15	2166	4254	458335	0.169379407248441	1.18456948792545	0.523041160347463	0.289575501148335	1.33586029648607	1.60385987699877e-41	-0.078546746528906	0.924458843679398	0.767390769854148	0.976551756314512	FALSE
K11_ULCER	O15_MEMBR_PREMAT_RUPT	PGS002066	19	2162	7180	455409	-0.243299633089686	0.78403655527716	0.368493526693469	0.286193795947636	1.3313504405735	1.63313451630553e-40	0.336989557901448	1.40072443715955	0.148397691924406	0.781946688236504	FALSE
K11_ULCER	O15_ANTEPART_HAEM_NAS	PGS002066	13	2168	2695	459894	0.456225550886005	1.57810624789026	0.116555990486808	0.288896160727202	1.33495310077193	2.34840786873835e-41	0.0262118959339459	1.02655844899019	0.924046849535667	0.993650475708679	FALSE
K11_ULCER	O15_FALSE_LAB	PGS002066	55	2126	14967	447622	0.175398431207424	1.19172094084698	0.22813328016962	0.287180659089209	1.33266494976547	4.08859224598209e-40	0.0701925200741355	1.07271468048577	0.603314792854655	0.952617520258813	FALSE
K11_ULCER	O15_PREG_PROLONGED	PGS002066	14	2167	4324	458265	0.0887615102915564	1.09281999892259	0.74714253009175	0.289402134944401	1.33562872353152	1.76968171988813e-41	-0.0513581104823825	0.949938426705401	0.847720698618053	0.98588025046485	FALSE
K11_ULCER	O15_PRETERM	PGS002066	29	2152	9398	453191	-0.250223751902503	0.778626544408365	0.191086972107869	0.290069936241695	1.33652095600964	2.30526452594871e-41	-0.0657222509359772	0.936390909875016	0.720117042513239	0.970443843698712	FALSE
K11_ULCER	O15_LABOUR_LONG	PGS002066	26	2155	8252	454337	-0.102643184493979	0.902448923809073	0.627724606905387	0.28784082552775	1.33354502090387	7.89401530342463e-41	0.103914254108437	1.10950531531427	0.595547504703057	0.951265241352344	FALSE
K11_ULCER	O15_LABOUR_MALPOS	PGS002066	25	2156	8039	454550	-0.151957537875944	0.859024755982466	0.485418367047146	0.28718763525253	1.33267424668624	1.14532121375567e-40	0.161030444860396	1.17472073247816	0.417333519039962	0.913559531784805	FALSE
K11_ULCER	O15_LABOUR_PELVIC_ABNORM	PGS002066	18	2163	5554	457035	-0.255674834131619	0.774393734268332	0.299533589901277	0.289020440313148	1.33511901850043	2.59001242301357e-41	0.00943974525568789	1.00948444017646	0.968565080883377	0.997326940394247	FALSE
K11_ULCER	O15_LABOUR_FETAL_STRESS	PGS002066	22	2159	8035	454554	0.0253515737235563	1.02567565775316	0.906432835875962	0.291165432589126	1.33798591211574	8.16171802036191e-42	-0.205151359342948	0.81452402126004	0.335898597302589	0.885719691654584	FALSE
K11_ULCER	O15_DELIV_PERIN_LACER	PGS002066	12	2169	4274	458315	-0.139265520676572	0.869996995596722	0.652948675998889	0.28837035260844	1.33425135610107	3.13356617763487e-41	0.12576668105957	1.13401754964084	0.661458816641038	0.962290826314087	FALSE
K11_ULCER	O15_POSTPART_HEAMORRH	PGS002066	21	2160	8404	454185	-0.463496625967669	0.629080137386019	0.0784936781658797	0.285258439329017	1.33010573533959	3.41302791473412e-40	0.377094353195835	1.45804187379176	0.0698959327169026	0.676431949347454	FALSE
K11_ULCER	O15_RETAINED_PLAC_MEMB_NO_HEAMORRH	PGS002066	13	2168	4138	458451	-0.205539375018532	0.814208034479528	0.472502608898271	0.29228440286086	1.3394839165303	2.67636869987601e-42	-0.535693089100649	0.585263509780427	0.0546017775770262	0.648522198235674	FALSE
K11_ULCER	O15_DELIVERY_PROXY	PGS002066	510	1671	149100	313489	-0.138389698456618	0.870759292066124	0.00819930684607305	0.304833431810328	1.35639905125412	1.10117961079557e-35	-0.065582567542529	0.936521717270499	0.193560344852155	0.816944065929769	FALSE
K11_ULCER	O15_DELIV_SPONT	PGS002066	408	1773	120613	341976	-0.152237794598471	0.85878404225218	0.00735023796782398	0.298223888003355	1.34746343500877	3.25016171876887e-36	-0.0470944582515877	0.953997280419155	0.389410233825467	0.904984883513361	FALSE
K11_ULCER	O15_DELIV_FORCEP_VAC	PGS002066	28	2153	7370	455219	0.296383529454214	1.34498589963247	0.149947070766441	0.287280833172695	1.33279845494217	1.24305116187609e-40	0.132998769290996	1.1422485925544	0.476349471455958	0.927437786339091	FALSE
K11_ULCER	O15_DELIV_CAESAR	PGS002066	29	2152	12449	450140	-0.196609546374193	0.821511332777974	0.302815406912162	0.290174796489985	1.33666111127717	2.1318803020245e-41	-0.08027306934545	0.922864306023968	0.663657563384393	0.962680917992407	FALSE
K11_ULCER	O15_PUERP_SEPSIS	PGS002066	19	2162	4504	458085	0.0680030626399169	1.07036858662731	0.768043708678862	0.291351162176716	1.33823443876606	6.1758695051024e-42	-0.26754608717453	0.765255061366528	0.249644454148973	0.849062626612291	FALSE
K11_ULCER	O15_OTHER_MATERN_DIS_ELSEWHERE	PGS002066	27	2154	10749	451840	-0.04877991868158	0.952390710038416	0.812209567111757	0.288440880852525	1.3343454618249	5.53137952258454e-41	0.052367987351003	1.05376344279249	0.78745057127128	0.978756396101929	FALSE
K11_ULCER	Q17_VACTREL	PGS002066	15	2166	4911	457678	0.0173862682898676	1.01753828919988	0.94884515249214	0.289112008429467	1.33524127843148	2.26567287371906e-41	0.0302554766585021	1.03071782466547	0.907002108386208	0.991640489044864	FALSE
K11_ULCER	R18_MOUTH_BREAT	PGS002066	41	2140	13438	449151	0.211656768178734	1.23572367259433	0.182531146300207	0.294977923381352	1.34309670732516	1.76969891861875e-42	-0.296884762638069	0.743129643727595	0.0557499868697689	0.650586923845607	FALSE
K11_ULCER	R18_VOICE_DISTU	PGS002066	15	2166	6887	455702	-0.0520785148915796	0.94925433331587	0.844513530220247	0.289904847647192	1.33630032985543	1.39288343371618e-41	-0.0826934668383851	0.92063330861078	0.747412866701807	0.9741117865973	FALSE
K11_ULCER	R18_DYSPHAGIA	PGS002066	13	2168	5324	457265	-0.0735208990148471	0.929116727964321	0.823772225187353	0.294817759334716	1.34288160874748	5.48378186552757e-43	-0.927374318135259	0.395591044151871	0.000979402028261234	0.13504289571741	FALSE
K11_ULCER	R18_MALAI_FATIG	PGS002066	27	2154	9073	453516	0.335006295894055	1.39794918653473	0.0910371334701418	0.295128147908842	1.34329848854926	7.99308439889593e-43	-0.478412220917215	0.619766663534995	0.0145459899750042	0.453988212034264	FALSE
K11_ULCER	R18_COUGH	PGS002066	48	2133	13857	448732	0.304907970685241	1.35650015948153	0.0397525254061573	0.292342844359023	1.33956220026463	1.21655421845334e-41	-0.13680328139678	0.872141775769993	0.346424461914304	0.889979310929019	FALSE
K11_ULCER	R18_DYSPNOEA	PGS002066	89	2092	26679	435910	0.357301675359784	1.42946703979746	0.0014956688377776	0.291506388833891	1.33844218454793	1.19403621123535e-40	-0.0486594571130612	0.952505443427534	0.652272049004545	0.960805422061233	FALSE
K11_ULCER	R18_ABDOMI_PELVIC_PAIN	PGS002066	387	1794	90836	371753	0.548927504198789	1.73139510776178	4.8797984046534e-20	0.299934594310932	1.34977052201777	4.77981003026621e-37	-0.0607364521750472	0.941071224370983	0.277046900015063	0.86272032923927	FALSE
K11_ULCER	R18_HEADACHE1	PGS002066	92	2089	25285	437304	0.306650023863733	1.35886531441068	0.00471172287868491	0.295900625464563	1.34433655737311	9.0285887979477e-42	-0.15804814482784	0.853808674507291	0.136539902807744	0.769207541944464	FALSE
K11_ULCER	R18_PAIN_NOT_ELSEW_CLASSIFIED	PGS002066	27	2154	6984	455605	0.57411371574049	1.77555618186261	0.00393231007988552	0.295708780369947	1.34407867773633	5.59750036263544e-43	-0.532590567960858	0.587082121874328	0.00610212518121122	0.336264584943189	FALSE
K11_ULCER	R18_RETEN_URINE	PGS002066	14	2167	6542	456047	-0.0523054249530962	0.949038962392541	0.848063061971965	0.290323688032833	1.33686014362904	9.92299892349157e-42	-0.158566032473432	0.853366612022295	0.560168402911801	0.944858207759059	FALSE
K11_ULCER	R18_ABNORMALITI_HEART_BEAT	PGS002066	27	2154	9558	453031	0.260847744349453	1.29803001798278	0.180934347068133	0.292312688632493	1.33952180540232	4.93930373561313e-42	-0.245631079277683	0.782210745454821	0.207360796289951	0.825387686791137	FALSE
K11_ULCER	R18_CARDIAC_MURMU_OTHER_CARDIAC_SOUNDS	PGS002066	12	2169	2766	459823	0.478557393474819	1.61374472352396	0.100076335611796	0.290316906570713	1.33685107779335	9.41081870272193e-42	-0.166820674500772	0.84635137011164	0.55697556395055	0.944049700494175	FALSE
K11_ULCER	R18_HAEMORRHAGE_RESPI_PASSA	PGS002066	22	2159	8349	454240	0.172904402467313	1.18875245784997	0.42610905859318	0.293462942595055	1.34106348215684	1.95047888419889e-42	-0.405412744609963	0.666701576579462	0.0577714755748648	0.654586370184969	FALSE
K11_ULCER	R18_ABNORMALITI_BREAT	PGS002066	133	2048	42446	420143	0.31407850601257	1.36899720684072	0.000658241999597127	0.299544168986567	1.34924364028457	6.15840303744773e-42	-0.167854964954614	0.845476449507948	0.0589573158774286	0.655940510496578	FALSE
K11_ULCER	R18_PAIN_THROAT_CHEST	PGS002066	115	2066	39849	422740	0.232360530200887	1.26157448254881	0.0193853756319195	0.297093380639784	1.34594097840969	1.26737692354732e-41	-0.145239044144159	0.864815539309633	0.126352560619231	0.758690242483164	FALSE
K11_ULCER	R18_NAUSEA_VOMITI	PGS002066	17	2164	5824	456765	0.182065021971441	1.19969219769568	0.466576338322947	0.289746366584199	1.33608856833921	1.6962577060813e-41	-0.0540744324521223	0.947361589431304	0.820669824174732	0.982783532415026	FALSE
K11_ULCER	R18_OTHER_SYMPTOMS_SIGNS_INVOLVI_DIGES_SYSTEM_ABDOMEN	PGS002066	16	2165	4260	458329	0.458786733121514	1.58215324591558	0.103538546035063	0.295129126450264	1.34329980302311	4.99848072596108e-43	-0.810481910190955	0.44464373623535	0.00129206763372908	0.158284167078552	FALSE
K11_ULCER	R18_DISTU_SKIN_SENSA	PGS002066	25	2156	7496	455093	0.420241189659185	1.5223286812792	0.0393544240033708	0.29126450765735	1.33811847972823	9.03042443128018e-42	-0.177874066978475	0.837047828813866	0.372566819265858	0.898869016713009	FALSE
K11_ULCER	R18_LOCALIZED_SWELL_MASS_LUMP_SKIN_SUBCU_TISSUE	PGS002066	17	2164	8079	454510	-0.0319643742819529	0.968541086436235	0.896090587971784	0.29131603152891	1.3381874265491	6.22672142659433e-42	-0.248295472710115	0.780129402271694	0.302666180827973	0.87495553137748	FALSE
K11_ULCER	R18_ABNORMAL_INVOLU_MOVEM	PGS002066	11	2170	2873	459716	0.452799301795257	1.57270851506233	0.160884460300098	0.288958037050495	1.33503570531718	2.14386633723288e-41	0.0526515554917606	1.05406229890379	0.858437757329201	0.987119670871912	FALSE
K11_ULCER	R18_OTHER_SYMPTOMS_SIGNS_INVOLVI_NERVOUS_MUSCULOS_SYSTEMS	PGS002066	45	2136	12547	450042	0.45626252390675	1.57816459632395	0.00265966382767973	0.295831537733897	1.34424368341937	1.15087046800307e-42	-0.318653246059778	0.727127639971301	0.0353339040743628	0.577890126944631	FALSE
K11_ULCER	R18_PAIN_ASSOCIATED_W_MICTU	PGS002066	11	2170	2573	460016	0.596094431563619	1.81501626945487	0.0503750167499199	0.291403238260987	1.33830413059009	4.44071600673192e-42	-0.434689027730321	0.647465979740344	0.151844230385189	0.784898936209251	FALSE
K11_ULCER	R18_UNSPE_HAEMATU	PGS002066	31	2150	9725	452864	0.372559149876837	1.45144432935743	0.0432292740034948	0.295581918704032	1.34390817649142	7.47649734314644e-43	-0.436595676711261	0.64623266551216	0.0152512213258008	0.462804363994187	FALSE
K11_ULCER	R18_POLYURIA	PGS002066	14	2167	5103	457486	0.107877957874511	1.11391179292786	0.716228133631424	0.288073865613306	1.33385582656332	4.17489757582981e-41	0.199625739649151	1.22094572106614	0.459043470882257	0.923237060164308	FALSE
K11_ULCER	R18_OTHER_SYMPTOMS_SIGNS_INVOLVI_COGNITIVE_FUNCTIONS_AWARE	PGS002066	22	2159	8799	453790	0.0983756319281458	1.10337717096956	0.65348001917474	0.294086531945785	1.34190001586261	1.25237243910981e-42	-0.491453351586558	0.611736679333313	0.0249141430554426	0.529598342140649	FALSE
K11_ULCER	R18_DIZZI_GIDDI	PGS002066	74	2107	22642	439947	0.371335276824933	1.44966903234707	0.00213244000013307	0.29589161010248	1.34432443774692	3.94393832788541e-42	-0.196416174898851	0.821670204996586	0.0977078258352534	0.723678991281214	FALSE
K11_ULCER	R18_FEVER_OTHER_UNKNO_ORIGIN	PGS002066	66	2115	15434	447155	0.579866071115631	1.78579924463293	6.81662790914276e-06	0.29156175895208	1.33851629630165	4.45163903584728e-41	-0.0817527485872655	0.92149977265215	0.507110910257246	0.933483459476306	FALSE
K11_ULCER	R18_SYNCO_COLLAP	PGS002066	32	2149	11965	450624	0.163146974133071	1.17720969634897	0.365707779686715	0.291733991447725	1.33874685215786	8.98260915835686e-42	-0.162532594154719	0.849988385120955	0.359536521328809	0.894243822503053	FALSE
K11_ULCER	R18_CONVU_NOT_ELSEW_CLASSIFIED	PGS002066	23	2158	7292	455297	0.116214055618013	1.12323628143825	0.581985531347269	0.292982355312891	1.34041913894672	2.68003844067709e-42	-0.359635299976642	0.697930815046693	0.0947739810016567	0.718013714660731	FALSE
K11_ULCER	R18_ENLARGED_LYMPH_NODES	PGS002066	14	2167	4337	458252	0.345601584569435	1.41283960656917	0.199636171151164	0.291683622959926	1.33867942320153	4.21758075009281e-42	-0.374290182330717	0.687777302048242	0.160884762220816	0.792670545296686	FALSE
K11_ULCER	R18_OEDEMA_NOT_ELSEW_CLASSIFIED	PGS002066	21	2160	6586	456003	0.468066549735046	1.5969036726672	0.03396855358437	0.292881569126907	1.34028405002175	2.74936209484e-42	-0.376764959810825	0.686077310687608	0.083003198236706	0.700266633773773	FALSE
K11_ULCER	R18_ABNORMAL_SERUM_ENZYME_LEVELS	PGS002066	32	2149	6580	456009	0.780652350910863	2.18289581519411	5.18080986251752e-05	0.287887613692859	1.33360741648817	1.00191297117634e-40	0.105882028860135	1.11169072134885	0.551922116545321	0.942834589116499	FALSE
K11_ULCER	R18_ABNORMAL_FINDI_SECRE_SMEARS_CERVIX_UTERI_VAGINA_VULVA	PGS002066	42	2139	17175	445414	-0.0242741121648072	0.97601813464301	0.876903065362324	0.294568013729571	1.34254627184367	2.31928317718815e-42	-0.278382062996705	0.75700754168639	0.0718781413280977	0.679889581473528	FALSE
K11_ULCER	R18_ABNORMAL_FINDI_DIAGNOST_IMAGI_LUNG	PGS002066	33	2148	10332	452257	0.452212820047934	1.57178642064659	0.0138973570122456	0.28973958806518	1.33607951166813	3.27769592253203e-41	-0.0345836469290563	0.966007532743353	0.84358458164634	0.985364814829022	FALSE
K11_ULCER	ST19_CONCUSSION	PGS002066	62	2119	19150	443439	-0.0200036664088653	0.980195079504238	0.880349355526802	0.290700086058747	1.33736342986005	6.5737528269997e-41	-0.0466438654727417	0.95442724156617	0.714092480775677	0.969681892286331	FALSE
K11_ULCER	ST19_FRACT_FEMUR	PGS002066	11	2170	4064	458525	-0.0115054387584334	0.988560495691559	0.97111233093047	0.289226242698256	1.33539381745501	1.78078527657816e-41	0.0187867368945805	1.01896431794917	0.950484216656848	0.995778966454887	FALSE
K11_ULCER	ST19_SUPERF_INJURY_HEAD	PGS002066	14	2167	4812	457777	0.163504615806362	1.17763079089057	0.543372989286906	0.290702762067065	1.3373670086605	7.63444116648172e-42	-0.230744036627912	0.79394266026956	0.404614447093317	0.90957280586562	FALSE
K11_ULCER	ST19_OPEN_WOUND_HEAD	PGS002066	36	2145	13234	449355	0.0853890221693524	1.08914068416645	0.616320203612507	0.291674507820973	1.33866722100819	1.11304714302942e-41	-0.141483561802321	0.868069444964745	0.398231203079685	0.907427366310156	FALSE
K11_ULCER	ST19_FRACT_SKULL_FACIAL_BONES	PGS002066	20	2161	5778	456811	0.12674283569092	1.13512506658991	0.614319091035058	0.287347115438128	1.33288679877091	8.74274781379834e-41	0.20189897051062	1.22372436961769	0.359394280193038	0.894211145931012	FALSE
K11_ULCER	ST19_INJURY_EYE_ORBIT	PGS002066	15	2166	3982	458607	0.295250277204993	1.34346255466662	0.280385778193206	0.288917332471937	1.3349813643574	2.62715527034277e-41	0.0517269648199502	1.05308817313791	0.837485084347928	0.984772311996869	FALSE
K11_ULCER	ST19_INTRACR_INJURY	PGS002066	40	2141	15944	446645	0.0131997956144936	1.01328729749507	0.934513070560574	0.29565217942754	1.34400260376945	1.03263704864184e-42	-0.346786643189616	0.706956146076581	0.0302335941714373	0.557322837062234	FALSE
K11_ULCER	ST19_DISLO_SPRAIN_STRAIN_JOINTS_LIGAM_NECK_LEVEL	PGS002066	14	2167	4280	458309	0.249804847658787	1.2837748605706	0.364933963760228	0.289570208244211	1.33585322592431	1.66608928988396e-41	-0.038122490988211	0.962595024453704	0.884302349082825	0.989093761038644	FALSE
K11_ULCER	ST19_SUPERF_INJURY_THORAX	PGS002066	17	2164	3285	459304	0.697170996981058	2.00806384567935	0.00505869572086716	0.293197368951799	1.34070737833004	1.84479875022204e-42	-0.517043532229818	0.596280829634809	0.0354047673167904	0.577890126944631	FALSE
K11_ULCER	ST19_FRACT_RIBS_STERNUM_THORACIC_SPINE	PGS002066	18	2163	6077	456512	0.258553621086088	1.29505559027841	0.276642727764291	0.291356926135858	1.33824215231692	6.21661935076812e-42	-0.238750558916831	0.787611320492701	0.311113654077382	0.877214998319236	FALSE
K11_ULCER	ST19_SUPERF_INJURY_ABDOMEN_LOWER_BACK_PELVIS	PGS002066	14	2167	3546	459043	0.462965526945169	1.58877857142122	0.0847786608837861	0.291107397323827	1.33790826400155	6.14959753975673e-42	-0.274558562715262	0.759907500699222	0.299455077576226	0.872978763110356	FALSE
K11_ULCER	ST19_FRACT_LUMBAR_SPINE_PELVIS	PGS002066	11	2170	3758	458831	0.234696576353843	1.26452502372383	0.455334699411103	0.289362553521857	1.3355758584929	1.65117666727191e-41	-0.0102957816844024	0.989757038445578	0.972500169175453	0.997573650719748	FALSE
K11_ULCER	ST19_FRACT_SHOUL_UPPER_ARM	PGS002066	27	2154	9003	453586	0.186791720545213	1.20537620380476	0.336936196477732	0.293587057281039	1.34122993815942	2.18561941453566e-42	-0.346840846173225	0.70691782798267	0.072019116441716	0.680079965010978	FALSE
K11_ULCER	ST19_DISLO_SPRAIN_STRAIN_JOINTS_LIGAM_SHOUL_GIRDLE	PGS002066	29	2152	7767	454822	0.398716335459661	1.48991092376113	0.0336416429571987	0.292886968169765	1.34029128629231	3.68311089225442e-42	-0.27671606947097	0.758269762483666	0.149684220454966	0.782862167276283	FALSE
K11_ULCER	ST19_INJURY_MUSCLE_TENDON_SHOUL_UPPER_ARM_LEVEL	PGS002066	31	2150	9509	453080	0.356269623751576	1.42799251706282	0.0553809935979237	0.290892712477652	1.33762106620131	1.4321018204355e-41	-0.119104574411748	0.887714963637718	0.51266609669076	0.93426746937076	FALSE
K11_ULCER	ST19_FRACT_FOREA	PGS002066	35	2146	16094	446495	-0.117437552311271	0.889196038250095	0.494113516540287	0.292615972732853	1.33992812267965	5.62563530709284e-42	-0.208129941891865	0.812101503849721	0.225498247705757	0.83364419331168	FALSE
K11_ULCER	ST19_SUPERF_INJURY_WRIST_HAND	PGS002066	20	2161	5024	457565	0.514394513753043	1.67262544342972	0.0228897166700106	0.291112622798527	1.3379152552256	7.89289285004348e-42	-0.198469824644071	0.819984513691646	0.377716996745883	0.900825678672429	FALSE
K11_ULCER	ST19_OPEN_WOUND_WRIST_HAND	PGS002066	41	2140	12658	449931	0.252310982172074	1.28699620793484	0.122056918179767	0.290044419455656	1.33648685272548	3.81153369186714e-41	-0.0404160037702225	0.960389830248414	0.796793402474737	0.98017539423403	FALSE
K11_ULCER	ST19_FRACT_WRIST_HAND_LEVEL	PGS002066	31	2150	10061	452528	0.145812776069993	1.1569795535129	0.429309911817825	0.290974520814363	1.33773049923209	1.43200637444419e-41	-0.116197393660757	0.890299466480544	0.514778199259268	0.934680992187494	FALSE
K11_ULCER	ST19_DISLO_SPRAIN_STRAIN_JOINTS_LIGAM_WRIST_HAND_LEVEL	PGS002066	30	2151	8260	454329	0.321732661722692	1.37951592924398	0.102296770912334	0.287919967530913	1.33365056450455	9.18384370856161e-41	0.09709959080343	1.10197011424538	0.592811282766495	0.950781542549947	FALSE
K11_ULCER	ST19_INJURY_MUSCLE_TENDON_WRIST_HAND_LEVEL	PGS002066	11	2170	3703	458886	0.13219217120763	1.14132762850277	0.662556145389247	0.290727294094734	1.3373998173874	6.75947710326243e-42	-0.28623587302515	0.751085434257993	0.351368807440629	0.891797453119593	FALSE
K11_ULCER	ST19_SUPERF_INJURY_HIP_THIGH	PGS002066	11	2170	2586	460003	0.602743308997568	1.82712429796435	0.0465290364509795	0.290633112952211	1.33727386547582	7.32099408973232e-42	-0.259324445470795	0.771572649178152	0.385778783609169	0.903834716322796	FALSE
K11_ULCER	ST19_SUPERF_INJURY_LOWER_LEG	PGS002066	21	2160	5915	456674	0.296081027549753	1.34457910036823	0.22146075245432	0.287457354588174	1.33303374317808	8.28323332179821e-41	0.191900044543264	1.21154940993772	0.377965453278446	0.901032537765842	FALSE
K11_ULCER	ST19_FRACT_LOWER_LEG_INCLU_ANKLE	PGS002066	51	2130	17138	445451	0.158495982152741	1.1717472163144	0.27349491036595	0.29169545106822	1.33869525734036	2.06185315429085e-41	-0.10174268754688	0.903261942315278	0.472816391754285	0.926662793828732	FALSE
K11_ULCER	ST19_DISLO_SPRAIN_STRAIN_JOINTS_LIGAM_KNEE	PGS002066	76	2105	22871	439718	0.23386963776743	1.26347977142752	0.0519159685648571	0.291981143061755	1.33907776649447	5.46372330752926e-41	-0.0782549816687868	0.924728607636518	0.497173774533742	0.931481855324296	FALSE
K11_ULCER	ST19_SUPERF_INJURY_ANKLE_FOOT	PGS002066	14	2167	2939	459650	0.618360070276821	1.85588202880359	0.030613368597588	0.288704612917897	1.33469741791848	2.84845590367366e-41	0.0854136883732714	1.08916754946399	0.744830249258856	0.973686852795169	FALSE
K11_ULCER	ST19_FRACT_FOOT_ANKLE	PGS002066	20	2161	6437	456152	0.240680211715825	1.27211416304973	0.288074078319039	0.290887326548591	1.33761386188854	8.81167777663078e-42	-0.179273547786188	0.835877215758615	0.433411010783339	0.917868165761193	FALSE
K11_ULCER	ST19_DISLO_SPRAIN_STRAIN_JOINTS_LIGAM_ANKLE_FOOT_LEVEL	PGS002066	45	2136	11868	450721	0.411252964387372	1.50870695742152	0.00696982426529654	0.293121753567575	1.34060600405927	6.7420012219124e-42	-0.186050826926304	0.830231395799545	0.210903656396633	0.826781815755539	FALSE
K11_ULCER	ST19_POISO_MEDICI	PGS002066	19	2162	7144	455445	-0.00869131345884069	0.991346346821236	0.970913546230269	0.294344759455574	1.34224657610586	9.73455894880085e-43	-0.573657876770016	0.563460595108479	0.0130091763211415	0.440166516761909	FALSE
K11_ULCER	ST19_ADVER_EFFEC_NOT_ELSEW_CLASSIFIED	PGS002066	23	2158	5462	457127	0.603099070725478	1.82777443450169	0.00418597767941677	0.291923840982048	1.33900103675197	5.36609908330906e-42	-0.25139129891489	0.777717991804824	0.234968818274074	0.840291335443682	FALSE
K11_ULCER	ST19_COMPLICATIO_PROCED_NOT_ELSEW_CLASSIFIED	PGS002066	81	2100	24337	438252	0.404051650553444	1.49788131135889	0.000557640165067346	0.293098627427936	1.3405750013761	3.1458640665108e-41	-0.104749459070404	0.900550118988479	0.354267744064942	0.892368148168535	FALSE
K11_ULCER	ST19_COMPLICATIO_INTERNAL_ORTHOPA_PROSTHET_DEVICES_IMPLANTS_GRAFTS	PGS002066	15	2166	4697	457892	0.45349807175416	1.57380786057684	0.0822339308447649	0.290989641531453	1.33775072682944	6.81223279325414e-42	-0.248730559372418	0.779790052202593	0.34438145415181	0.88896273855095	FALSE
K11_ULCER	ST19_OTHER_COMPLICATIO_SURGI_MEDICAL_CARE_NOT_ELSEW_CLASSIFIED	PGS002066	11	2170	1832	460757	1.0433756849005	2.83878369747647	0.000614278713826497	0.2902245835043	1.3367276612997	9.36542641022417e-42	-0.189631043784873	0.827264301948841	0.546478109522507	0.941725879322126	FALSE
K11_ULCER	VWXY20_SUICI_OTHER_INTENTI_SELF_H	PGS002066	30	2151	8516	454073	0.157923143557799	1.17107618649962	0.39199663405209	0.292834702997858	1.3402212375684	4.1610146594532e-42	-0.254936724761163	0.774965532538889	0.163597362062772	0.795141290668791	FALSE
K11_ULCER	VWXY20_TRANSPO_ACCIDENTS	PGS002066	53	2128	15879	446710	0.280913866841321	1.32433952947569	0.0469936590019555	0.292770365427203	1.34013501376358	1.14040993978443e-41	-0.144524910005746	0.865433354184775	0.298780238904543	0.872799102497351	FALSE
K11_ULCER	VWXY20_OTHER_EXTER_CAUSES_ACCIDENTAL_INJURY	PGS002066	343	1838	114185	348404	0.284329714255721	1.32887100624373	6.17841061959344e-06	0.311985976090315	1.36613553433379	6.50856357964444e-41	-0.147539813591678	0.862828085352444	0.0121574906865724	0.430534913933928	FALSE
K11_ULCER	VWXY20_SURGI_OTHER_MEDICAL_PROCED_CAUSE_ABNORMAL_REACTION_PATIENT_COMPLICATION_WO_MENTION_MISAD_TIME_PROCED	PGS002066	62	2119	15804	446785	0.617829160928651	1.85489698519296	2.63632609527627e-06	0.294529201627045	1.3424941658113	5.54711306879041e-42	-0.191376204440967	0.825821851856556	0.138326370201278	0.770381987618547	FALSE
K11_ULCER	VWXY20_SURGI_OPERA_OTHER_SURGI_PROCED_CAUSE_ABNORMAL_REACTION_PATIENT_COMPLICATION_WO_MENTION_MISAD_TIME_PROCED	PGS002066	53	2128	14754	447835	0.529585999165382	1.69822909480042	0.000173122112035699	0.295216454053088	1.34341711529701	2.42712439724382e-42	-0.249749157495092	0.77899616391454	0.072925164513378	0.681676703052043	FALSE
K11_ULCER	VWXY20_OTHER_MEDICAL_PROCED_CAUSE_ABNORMAL_REACTION_PATIENT_COMPLICATION_WO_MENTION_MISAD_TIME_PROCED	PGS002066	13	2168	1600	460989	1.08140631306271	2.94882360561974	0.00166949985958317	0.286745516292691	1.33208517636366	9.27925207348866e-41	0.440493236196589	1.55347325881808	0.118287314989385	0.750070359620197	FALSE
K11_ULCER	VWXY20_OCCUPANT_INJURED_OTHER_UNSPE_TRANSPO_ACCIDENTS	PGS002066	16	2165	5238	457351	0.184048832969581	1.20207452253165	0.477100279947689	0.289562094083884	1.33584238664103	1.83806823064208e-41	-0.0334326186546058	0.967120074887775	0.891098686043019	0.99013148783267	FALSE
K11_ULCER	VWXY20_UNSPE_FALL	PGS002066	34	2147	11770	450819	0.217649452550778	1.24315120774387	0.219509150182994	0.290858370125241	1.33757512993604	1.7240567568298e-41	-0.102657418795903	0.902436078170045	0.549443170093843	0.942414935152659	FALSE
K11_ULCER	VWXY20_EXPOS_OTHER_SPECIFE_FACTO	PGS002066	65	2116	21472	441117	0.330292731192873	1.3913753678262	0.00986570937433757	0.301626546647058	1.35205620249167	7.05458183512428e-44	-0.422472333972301	0.655424387065256	0.000808924526568056	0.1231006248673	FALSE
K11_ULCER	Z21_TRANSPLANTED_ORGAN_TISSUE_STATUS	PGS002066	12	2169	2044	460545	0.840060698886604	2.31650758194479	0.0046832024641211	0.292204690759707	1.33937714770829	2.79512164397617e-42	-0.537307239823988	0.584319568299635	0.0593646547403154	0.656190086469382	FALSE
K11_ULCER	Z21_OTHER_SPECIAL_EXAM_INVES_PERSONS_WO_COMPLA_REPOR_DIAGNOSIS	PGS002066	319	1862	91904	370685	0.464800201966134	1.59169613935617	5.54424232878513e-13	0.314330217898133	1.36934184308168	5.15630321988455e-42	-0.170722408911702	0.843055565705018	0.00475641155202924	0.302438746119361	FALSE
K11_ULCER	Z21_MEDICAL_OBSER_EVALU_SUSPECTED_DISEA_CONDI	PGS002066	176	2005	53272	409317	0.339773530556139	1.40462944889015	3.01410688957373e-05	0.302917027563411	1.35380213152057	5.33002785249479e-42	-0.171280386933132	0.842585290442342	0.0289384295402188	0.551184487253274	FALSE
K11_ULCER	Z21_EXAM_OBSER_OTH_REASO	PGS002066	100	2081	22311	440278	0.731496852946372	2.07818902403639	3.39034002393703e-12	0.297095592894412	1.34594395597714	5.73490257511194e-42	-0.18185350921335	0.833723464276637	0.0780307172080402	0.691830082429706	FALSE
K11_ULCER	Z21_FOLLOW__EXAM_TREAT_CONDI_OTH_MALIG_NEOPLASMS	PGS002066	71	2110	21689	440900	0.303094189060149	1.35404199437908	0.0192401553454516	0.287238902305407	1.33274257071868	7.56791910497469e-40	0.0637099830682421	1.06578325874513	0.597711020328167	0.951736364071421	FALSE
K11_ULCER	Z21_CONTACT_W_EXPOS_COMMUNICAB_DISEA	PGS002066	15	2166	5242	457347	0.466460461679368	1.59434096327182	0.0847379674682814	0.289253244680108	1.33542987622146	2.08699021345783e-41	0.00422948866470819	1.00423844557516	0.98687368705171	0.99908523043789	FALSE
K11_ULCER	Z21_SUPERV_HIGH_R_PREGNAC	PGS002066	54	2127	18006	444583	0.0932861810922144	1.09777585301128	0.521448987978685	0.288486563239719	1.33440641930326	1.74600587596155e-40	0.0210107323038071	1.02123301176165	0.877663393935267	0.988647925219458	FALSE
K11_ULCER	Z21_OUTCO_DELIV	PGS002066	33	2148	14181	448408	-0.127639918170191	0.880170255406638	0.471454299187282	0.292311356888311	1.33952002150314	6.26627819473899e-42	-0.210206399553782	0.810416959008087	0.230780371508899	0.837816663503055	FALSE
K11_ULCER	Z21_FIT_ADJ_OTH_DEVICES	PGS002066	16	2165	6770	455819	0.178237677138158	1.19510933764852	0.496495491133495	0.289458627200729	1.33570417834302	1.91045892894335e-41	-0.0196310967328573	0.980560338505422	0.937369516763891	0.994905432339387	FALSE
K11_ULCER	Z21_PROBL_RELATED_LIFESTYLE	PGS002066	11	2170	2540	460049	0.526853964053977	1.69359580532289	0.101966007937036	0.288895532673126	1.33495226234945	2.2123714229191e-41	0.0730271948872903	1.0757597916832	0.806041340806893	0.9809755339717	FALSE
K11_ULCER	Z21_PERSONAL_HISTORY_OTH_DISEA_CONDI	PGS002066	11	2170	3110	459479	0.357412624305966	1.42962564645759	0.24351793749943	0.291501377385195	1.3384354770304	4.24722159124766e-42	-0.423931356069015	0.654468805678498	0.154923205211678	0.787876581029057	FALSE
K11_ULCER	Z21_PRESENCE_CARDIAC_VASCULAR_IMPLANTNTS_GRAFTS	PGS002066	34	2147	9678	452911	0.384678317356006	1.46914164805006	0.0403381083839163	0.287569001336996	1.33318258037002	1.37730279134308e-40	0.1118193794939	1.11831085253003	0.50814869363942	0.933638959669126	FALSE
K11_ULCER	Z21_PRESENCE_OTH_FUNCTIONAL_IMPLANTNTS	PGS002066	27	2154	11620	450969	0.206919748789208	1.22988386815071	0.291945957060559	0.292687595606059	1.34002409561858	3.89564118217659e-42	-0.271569014361971	0.762182680101493	0.16295795486118	0.794675862575449	FALSE
K11_ULCER	Z21_PRESENCE_OTH_DEVICES	PGS002066	16	2165	4504	458085	0.627146123176208	1.87225974888518	0.0131164179298371	0.291221889412004	1.33806145268176	6.15187670635921e-42	-0.261787701855874	0.769674406812145	0.301539967600759	0.874362843163189	FALSE
K11_ULCER	ALCOHOLMENTAL	PGS002066	58	2123	15314	447275	0.167137262430853	1.1819164869047	0.212645322227348	0.296843447844902	1.34560462565375	1.15262333165253e-42	-0.28076248212229	0.755207689507113	0.0333648877867794	0.569402946888066	FALSE
K11_ULCER	T1D_ICD9_10	PGS002066	85	2096	12200	450389	0.0931006880297739	1.09757224209122	0.405057382186791	0.29140422360374	1.33830544927902	1.20009396501566e-40	-0.0390154923162119	0.961735809515679	0.722708616638945	0.970917011333755	FALSE
K11_ULCER	PANCREATITIS	PGS002066	36	2145	4997	457592	0.840702533023182	2.3179948728345	2.30449624050001e-06	0.288512650492069	1.33444123075433	8.1960006506985e-41	0.028890819051113	1.02931220705649	0.861068594294428	0.98725480259877	FALSE
K11_ULCER	GEST_DIABETES	PGS002066	27	2154	12890	449699	-0.276882716075639	0.758143409930729	0.15426597614239	0.2929329266776	1.34035288549539	3.37517888795021e-42	-0.299134253391471	0.741459859251941	0.117472956642099	0.748929736886993	FALSE
K11_ULCER	KRA_PSY_ALCOH	PGS002066	12	2169	4179	458410	-0.0162399790103821	0.983891178490571	0.956041921396479	0.28991718508344	1.33631681647725	1.20978719154547e-41	-0.106385985614043	0.899077550092575	0.711268840586439	0.969553111120319	FALSE
K11_ULCER	KRA_PSY_SCHIZODEL	PGS002066	38	2143	12811	449778	-0.136643333592464	0.872281284088807	0.405874452625441	0.293890578100712	1.3416370911562	2.80093985224737e-42	-0.264761865083359	0.767388670255976	0.109777452758855	0.738624715585177	FALSE
K11_ULCER	KRA_PSY_MOOD	PGS002066	162	2019	46315	416274	0.26622417483513	1.30502758024036	0.00148858460694389	0.302113646578835	1.35271494940043	4.41967667362405e-42	-0.175777882055135	0.838804276128779	0.0314616831950422	0.562249468340245	FALSE
K11_ULCER	KRA_PSY_ANXIETY	PGS002066	135	2046	37987	424602	0.278880719653935	1.32164968763496	0.00206402173645293	0.302640015671192	1.35342716416804	8.47601948567319e-43	-0.220988232922115	0.801726114208319	0.0133674484459243	0.442545763106583	FALSE
K11_ULCER	KRA_PSY_SLEEP_NONORG	PGS002066	14	2167	4022	458567	0.202855172318907	1.22489505669011	0.49569516025308	0.287908964535176	1.3336358904338	4.74028611287159e-41	0.207105768134302	1.23011267162268	0.424341625895781	0.915658201297687	FALSE
K11_ULCER	KRA_PSY_PERSON	PGS002066	32	2149	10126	452463	0.0574061648681004	1.05908588652809	0.748216542671932	0.293199551960077	1.34071030510853	3.6902340057558e-42	-0.257972338054655	0.772616603889603	0.143569010314199	0.7762294935855	FALSE
K11_ULCER	TRAUMBRAIN_NONCONCUS	PGS002066	12	2169	4267	458322	-0.0936016707902245	0.910645426679247	0.756007362363709	0.292580225714864	1.33988022510105	2.17554736456823e-42	-0.592151474050874	0.553135945992447	0.0402198590828065	0.600918860635564	FALSE
K11_ULCER	CONGEN_HEART_ARTER	PGS002066	13	2168	4017	458572	-0.0322784457388309	0.968236943090044	0.909661135074098	0.289466580313122	1.33571480139071	1.64652668805877e-41	-0.0264551932701527	0.973891679759332	0.924905509352425	0.993773266305168	FALSE
K11_ULCER	ALLERG_ASTHMA	PGS002066	35	2146	9703	452886	0.11676805084128	1.12385872137123	0.533935520600667	0.285771568483767	1.33078842651069	4.27629005094176e-40	0.222811903986915	1.249585509577	0.185814584278713	0.811820010858268	FALSE
K11_ULCER	ALLERG_RHINITIS	PGS002066	45	2136	11476	451113	0.292700772710531	1.34004175337242	0.0706432650463582	0.286895127001419	1.33228448548	3.16033932382836e-40	0.119080890036336	1.1264610340771	0.429516307214725	0.916933940023159	FALSE
K11_ULCER	POLLENALLERG	PGS002066	25	2156	6285	456304	0.309771261181876	1.36311328154844	0.166610457839663	0.286997140826957	1.33242040384973	1.27759627339721e-40	0.205766524357784	1.22846635353949	0.313106483472851	0.877570126922565	FALSE
K11_ULCER	CHILDHOOD_ALLERGY	PGS002066	37	2144	6917	455672	0.365329534284684	1.44098878512582	0.0372307007967955	0.28878306066863	1.33480212603582	7.02750795434984e-41	0.0366113763242775	1.03728982711252	0.824966662899103	0.983235366452127	FALSE
K11_ULCER	NONALLERG_ASTHMA	PGS002066	25	2156	6031	456558	0.26029038310759	1.29730674794005	0.275585018252588	0.284964557708323	1.329714899143	4.57751417260374e-40	0.402760925758668	1.49594920598708	0.0487826859100218	0.632249517985755	FALSE
K11_ULCER	ASTHMA_CHILD	PGS002066	50	2131	7414	455175	0.526975541211626	1.69380172040414	0.000632349286570346	0.287102312543238	1.33256054415968	3.43675752928747e-40	0.0959411541780774	1.10069429082795	0.501760608332009	0.932464830852089	FALSE
K11_ULCER	ASTHMA_NAS	PGS002066	50	2131	17237	445352	0.242392822729128	1.27429466641963	0.103432682174921	0.289973655119811	1.33639228046719	5.99490179836555e-41	-0.0283629172164494	0.972035534350218	0.841179179530688	0.985269262555954	FALSE
K11_ULCER	INFLUENZA	PGS002066	20	2161	4339	458250	0.266765135448595	1.30573373974577	0.273497632824721	0.287905084269121	1.33363071558177	5.97378456915766e-41	0.156696828891954	1.16964095879754	0.485703483486397	0.929670273293354	FALSE
K11_ULCER	PNEUMOBACTKNOWN	PGS002066	50	2131	10630	451959	0.535521682536459	1.70833922056781	0.000261764057495544	0.291103249723468	1.33790271490426	2.88058885673771e-41	-0.0823491167478545	0.920950383363172	0.564361517821924	0.945660552127242	FALSE
K11_ULCER	ASTHMA_HOSPITAL_MAIN	PGS002066	145	2036	33347	429242	0.334130146241448	1.39672491024353	0.000218190111766074	0.28598250120731	1.33106916294516	3.6787579954359e-38	0.0525935638047728	1.05400117382528	0.536878651650163	0.939530608780175	FALSE
K11_ULCER	COPD_MODE	PGS002066	32	2149	7884	454705	0.383543037453378	1.46747470746403	0.0486654021489793	0.287054298730668	1.33249656438344	1.76840996392315e-40	0.142012593694847	1.152591163827	0.404972027541218	0.909645682721627	FALSE
K11_ULCER	PULMONARYDG	PGS002066	494	1687	134531	328058	0.440835540659317	1.55400511066974	1.59517639079174e-15	0.309094741201743	1.36219142004231	6.23574267235063e-37	-0.0871021041176939	0.916583503905224	0.0868389279815377	0.707012024805622	FALSE
K11_ULCER	VOCALCORDDYS	PGS002066	11	2170	4232	458357	0.131421124659095	1.14044795095382	0.669393632465501	0.291650207622905	1.33863469152481	3.77556089289406e-42	-0.470771460066128	0.624520289928912	0.122540228124154	0.754868406142442	FALSE
K11_ULCER	ASTHMA_MODE	PGS002066	159	2022	37871	424718	0.321128602397371	1.37868287141599	0.000214701220644613	0.285306894712353	1.33017018768439	9.55069159086093e-38	0.0586862421641602	1.06044246640432	0.473193481361812	0.926807312172617	FALSE
K11_ULCER	COPD_EARLY	PGS002066	21	2160	5999	456590	0.0927625812548468	1.09720120820827	0.704632967727131	0.287075696166845	1.33252507669868	1.11709394388369e-40	0.207496939926194	1.23059395112602	0.311208625395021	0.87725092730155	FALSE
K11_ULCER	COPD_HOSPITAL_MAIN	PGS002066	27	2154	6476	456113	0.475126110209967	1.60821699728115	0.0194072726264756	0.289133014426571	1.3352693268005	3.77720445192793e-41	0.0131489633214347	1.01323579108732	0.945161361285784	0.995277906793055	FALSE
K11_ULCER	COPD_HOSPITAL	PGS002066	35	2146	9340	453249	0.357535173448457	1.42980085659035	0.0505090984454875	0.287894780164828	1.33361697378258	1.1958687151644e-40	0.0803571190927836	1.08367399925601	0.624786826012569	0.955973814413874	FALSE
K11_ULCER	SPONDYLOARTHRITIS	PGS002066	38	2143	6063	456526	0.630442794831482	1.87844215962053	0.000150029406174153	0.297490274021262	1.34647527949915	2.8417242503186e-43	-0.502107908173171	0.605253495323273	0.00231644455603654	0.214391706912423	FALSE
K11_ULCER	THYROIDITIS_ILD	PGS002066	19	2162	3046	459543	0.756123721238575	2.13000370943495	0.00190936134021505	0.294866519880106	1.34294708998356	6.88477378179695e-43	-0.615215046610148	0.540524644817558	0.00548787650966576	0.321226717266176	FALSE
K11_ULCER	RHEUMA_SEROPOS_OTH_ICD10	PGS002066	21	2160	7732	454857	0.167360131177478	1.18217992850611	0.451428961509729	0.290933929099925	1.33767619955974	9.63893503308135e-42	-0.16106915448347	0.85123320247923	0.45373127861348	0.922104974625573	FALSE
K11_ULCER	RHEUMA_SEROPOS_OTH	PGS002066	26	2155	8183	454406	0.247321075823547	1.28059021333489	0.212915561176964	0.292768693299052	1.34013277288797	3.6758698867941e-42	-0.281865617505412	0.754375052523308	0.150212713482215	0.783310987607347	FALSE
K11_ULCER	RHEUMA_SEROPOS_WIDE	PGS002066	26	2155	8269	454320	0.237669852332898	1.26829040058011	0.231301072354215	0.292775323268358	1.34014165795657	3.65372072816935e-42	-0.283091943736456	0.753450509619827	0.148743329184027	0.782068890997401	FALSE
K11_ULCER	RHEUMA_SERONEG	PGS002066	15	2166	3529	459060	0.515198233602244	1.67397030607289	0.0600869119829325	0.289029685578511	1.3351313620871	2.48381398892899e-41	0.0235299832690957	1.02380899742711	0.924032190568954	0.993650475708679	FALSE
K11_ULCER	RHEUMA_NOS	PGS002066	15	2166	3540	459049	0.304532412462684	1.35599081034386	0.242936261533804	0.291917118553104	1.33899203544289	3.93120392103478e-42	-0.363527081635847	0.69521989926907	0.155360912178034	0.788327367016932	FALSE
K11_ULCER	RHEUMA_OTHER_WIDE	PGS002066	20	2161	5339	457250	0.441034326020784	1.55431405484316	0.0535301052056898	0.290666884855847	1.33731902852256	1.10197013441958e-41	-0.147631691731832	0.8627488139544	0.497325513926108	0.931497352002214	FALSE
K11_ULCER	PRIM_COXARTHROSIS	PGS002066	12	2169	6260	456329	-0.0600076808873994	0.94175730002469	0.836925262421172	0.290875337003621	1.33759782460313	6.51787992364573e-42	-0.278506853052973	0.756913080566695	0.335768147260017	0.885719691654584	FALSE
K11_ULCER	PRIM_KNEEARTHROSIS	PGS002066	34	2147	13056	449533	0.223168313513554	1.25003095313241	0.217772903432529	0.290070627593108	1.33652188001561	2.75134299625434e-41	-0.0516049779175037	0.949703946786397	0.765927329023347	0.976381642163435	FALSE
K11_ULCER	FALLS	PGS002066	215	1966	70793	391796	0.293518983668301	1.34113863889958	8.764417459092e-05	0.306825670843862	1.35910401596254	2.62938343365653e-42	-0.182699314192031	0.833018594952722	0.0113985201257903	0.423129318450326	FALSE
K11_ULCER	K11_GINGIVITIS_PERIODONTAL	PGS002066	191	1990	67246	395343	0.34555906693252	1.41277953724477	3.49470942267783e-05	0.283333595321025	1.32754795174187	1.05731558248214e-36	0.0626961400579135	1.06470326940006	0.406930992372587	0.910339631706916	FALSE
K11_ULCER	AB1_SEPSIS_EXPLICIT	PGS002066	28	2153	8271	454318	0.349298978668702	1.4180731005765	0.0696013240256148	0.291166234715022	1.33798698534932	1.07098329573946e-41	-0.142899952318324	0.866840789968714	0.454541606530816	0.922215465248243	FALSE
K11_ULCER	AB1_SEPSIS_BACT_EXPL	PGS002066	12	2169	2095	460494	0.684180989041748	1.98214776981977	0.0182157098648808	0.290680600636783	1.33733737102319	7.28685275636525e-42	-0.250495392999401	0.778415066164159	0.40300976664991	0.909250451127146	FALSE
K11_ULCER	AB1_SEPSIS_CONDITION	PGS002066	75	2106	24245	438344	0.31029463539897	1.36382688661994	0.00930147745358486	0.298631316973614	1.34801254250211	7.45785657689756e-43	-0.270903247125457	0.762690285312853	0.0211263426106613	0.504552430271717	FALSE
K11_ULCER	O15_POSTPART_HAEMORRH_PLACENTA	PGS002066	11	2170	3830	458759	-0.371487066212589	0.689707926307135	0.30657065813712	0.286862556725971	1.33224109331399	7.85355411034823e-41	0.417317486021933	1.51788434350578	0.149267761421191	0.782156457972415	FALSE
K11_ULCER	N14_HYPERTROPHYBREAST_BOTH	PGS002066	13	2168	5852	456737	-0.169213477476623	0.844328638998232	0.587523484927319	0.288200002519147	1.33402408562174	3.7205320742942e-41	0.191305432429256	1.21082922211927	0.491664339663244	0.930778689944762	FALSE
K11_ULCER	J10_ASTHMA_OTHER_THAN_NONALLERGIC	PGS002066	106	2075	30729	431860	0.279088750579032	1.32192466024255	0.00865657125995397	0.285239294231751	1.33008027057968	1.09867328976939e-38	0.08659663022903	1.09045673371085	0.382194765160976	0.902753909294679	FALSE
K11_ULCER	K11_ANOMALI_DENTAL_ARCH_RELATIONS1	PGS002066	20	2161	6532	456057	0.0780033377193931	1.08112626716017	0.755137923762313	0.287435201441213	1.33300421261276	8.32032838170598e-41	0.193737224765915	1.21377729043478	0.378003374263195	0.901032537765842	FALSE
K11_ULCER	K11_EMBIMPACT_TEETH	PGS002066	26	2155	7517	455072	0.191708339959762	1.21131717262388	0.390374248033049	0.286315705601085	1.33151275493797	2.11790090799512e-40	0.240868570118706	1.27235379900978	0.213549862544715	0.828036434641605	FALSE
K11_ULCER	K11_ERUPTION	PGS002066	12	2169	3615	458974	0.135416922045052	1.14501406645589	0.680370250453076	0.287823938618764	1.33352250164062	4.45696295932814e-41	0.283937205788471	1.32834951547336	0.333522156070544	0.884863118961525	FALSE
K11_ULCER	K11_IMPACTED_TEETH	PGS002066	17	2164	4864	457725	0.187444780470243	1.20616364379281	0.506957340610845	0.28675252809794	1.33209451671824	1.12297978955606e-40	0.304672318886927	1.35618053544101	0.193593586000992	0.817026869917564	FALSE
K11_ULCER	CD2_NEOPLASM	PGS002066	443	1738	142470	320119	0.230138437821993	1.25877425983472	0.000104172865663996	0.331456058073074	1.39299493405185	1.39045966392949e-43	-0.207770149911329	0.812393744027871	9.56683625358164e-05	0.0301105448019405	TRUE
K11_ULCER	AB1_INTESTINAL_INFECTIONS	PGS002066	194	1987	36613	425976	0.459387570676238	1.58310414864349	2.79597969774017e-09	0.297493594993848	1.34647975111407	2.93764262144289e-40	-0.0912829050055654	0.912759450152034	0.225298900978739	0.833595184334538	FALSE
K11_ULCER	AB1_SEPSIS	PGS002066	25	2156	7558	455031	0.298280039492282	1.34753909921122	0.14106461381711	0.291354652329686	1.33823910941711	8.46051478560933e-42	-0.174642434639706	0.839757235191231	0.385848979288719	0.903874676023734	FALSE
K11_ULCER	AB1_VIRAL_SKIN_MUCOUS_MEMBRANE	PGS002066	46	2135	12431	450158	0.18965472710007	1.208832148613	0.205850064141729	0.293244629894498	1.34077074292194	6.20481165361508e-42	-0.186008634430988	0.830266426072826	0.212361949358839	0.827421337747531	FALSE
K11_ULCER	AB1_OTHER_VIRAL	PGS002066	47	2134	10635	451954	0.249102240809149	1.2828731883578	0.0929000123755486	0.296290693488449	1.34486104236324	9.5106197847837e-43	-0.320832963686893	0.725544433136056	0.0292759024571732	0.552791075504343	FALSE
K11_ULCER	AB1_MYCOSES	PGS002066	26	2155	6354	456235	0.372440580240978	1.45127224233418	0.0690205751941745	0.289459971801779	1.33570597433346	2.87272192027489e-41	-0.0140388172295862	0.986059267430997	0.943617347425406	0.995277906793055	FALSE
K11_ULCER	AB1_BACT_BIR_OTHER_INF_AGENTS	PGS002066	23	2158	3185	459404	0.426817832509086	1.53237348766318	0.0556704199804904	0.288286248918601	1.33413914535758	5.38472562047746e-41	0.0915880485538305	1.0959132660228	0.658105267072552	0.961842022817039	FALSE
K11_ULCER	CD2_BENIGN_COLON	PGS002066	40	2141	11188	451401	0.542809260373279	1.72083434992322	0.00120421563738909	0.300007284864519	1.34986864115035	6.31199414973611e-44	-0.58852424369529	0.555145940639557	0.000212330261204721	0.0510924833150156	FALSE
K11_ULCER	CD2_BENIGN_RECTUM_ANAL	PGS002066	18	2163	4068	458521	0.555357689018349	1.74256416938144	0.0418104289694554	0.286874102230413	1.33225647479824	1.06233924681334e-40	0.294243575995861	1.3421107698243	0.203217523492327	0.822336949989316	FALSE
K11_ULCER	CD2_BENIGN_LIPOMATOUS	PGS002066	31	2150	8542	454047	0.306972996502769	1.35930426160752	0.0916428253251254	0.294088815079148	1.34190307960281	1.85595056971526e-42	-0.344335395070526	0.708691196650888	0.0577080942594947	0.6544641853784	FALSE
K11_ULCER	CD2_BENIGN_CONNECTIVE_SOFT	PGS002066	11	2170	2743	459846	0.273231604952225	1.31420458587026	0.379707873520444	0.291915245707615	1.33898952772005	3.16738307485327e-42	-0.52774038959932	0.589936491383335	0.0819623714022532	0.698252759409711	FALSE
K11_ULCER	CD2_BENIGN_MELANOCYTIC	PGS002066	27	2154	7306	455283	0.188932828901981	1.20795980977092	0.41721256376778	0.28443194094815	1.32900685927515	7.05448811784637e-40	0.389398000803468	1.4760919202089	0.043086194439829	0.612946745590528	FALSE
K11_ULCER	CD2_BENIGN_SKIN	PGS002066	31	2150	10257	452332	0.144840841679792	1.15585559159318	0.442913872662903	0.289124311084449	1.3352577055453	4.47593394309894e-41	0.0153493969154191	1.0154678039581	0.931906599228007	0.994212518801557	FALSE
K11_ULCER	CD2_PRIMARY_LYMPHOID_HEMATOPOIETIC	PGS002066	16	2165	5498	457091	0.198500907705087	1.21957313442649	0.440081956282111	0.290050755075004	1.33649532022426	1.33855570438295e-41	-0.101953368877157	0.903071661932649	0.678046114587673	0.964597903956441	FALSE
K11_ULCER	CD2_INSITU_CERVIX_UTERI	PGS002066	11	2170	2537	460052	0.516720792893723	1.6765209663891	0.091391048932002	0.291448227212589	1.33836434084424	4.26412172867143e-42	-0.470214178408802	0.624868420625533	0.10878868351568	0.736645158301921	FALSE
K11_ULCER	C3_COLORECTAL	PGS002066	18	2163	5497	457092	0.4562013956229	1.57806812877902	0.0642591712018744	0.289560238335952	1.33583990765659	1.92599326848913e-41	-0.0314695701615335	0.969020443140655	0.895038459339425	0.990574897740583	FALSE
K11_ULCER	C3_MALE_GENITAL	PGS002066	35	2146	10975	451614	0.505860245188975	1.65841154756156	0.00359294500814429	0.294798920231893	1.34285631030108	1.42267469546753e-42	-0.350104175996342	0.704614681958586	0.040170703075318	0.600918860635564	FALSE
K11_ULCER	D3_ANAEMIA_IRONDEF	PGS002066	44	2137	9051	453538	0.680415755170313	1.97469855272155	1.14667544685098e-05	0.292208272619122	1.33938194517753	1.10539378964611e-41	-0.15093909118289	0.859900072560425	0.321031202894577	0.880740599171553	FALSE
K11_ULCER	D3_OTHERANAEMIA	PGS002066	26	2155	7732	454857	0.456724631355238	1.57889404646804	0.02244746090634	0.291229952829328	1.33807224207316	9.59839786347649e-42	-0.156315524602689	0.85528928298085	0.423663520488448	0.915400533697128	FALSE
K11_ULCER	D3_PURPURA_AND3_OTHER_HAEMORRHAGIC	PGS002066	19	2162	3018	459571	0.751377358239001	2.1199178930468	0.00271172969278451	0.287946768805933	1.3336863085191	5.69354934054774e-41	0.145183121464262	1.15625128531107	0.520228662891197	0.935743995945468	FALSE
K11_ULCER	E4_OBESITY	PGS002066	52	2129	18520	444069	0.170004887247653	1.18531064421287	0.231917918297695	0.293753793411107	1.3414535882936	5.82107610634664e-42	-0.187938714146982	0.828665491147988	0.182402084254459	0.80991696047046	FALSE
K11_ULCER	E4_DM1	PGS002066	62	2119	9828	452761	-0.0367605306673014	0.963906933863603	0.779047891484547	0.288375538543113	1.33425827545938	2.95951055630302e-40	0.026156724920202	1.0265018142822	0.837931633189656	0.984772311996869	FALSE
K11_ULCER	E4_DM2	PGS002066	203	1978	53701	408888	0.35226622725458	1.42228712491585	6.57038119360375e-06	0.29887841937996	1.34834568080309	2.05417184403187e-40	-0.095652755128188	0.908779530316694	0.194214147678433	0.817300003297516	FALSE
K11_ULCER	E4_DM2_STRICT	PGS002066	171	2010	48262	414327	0.337888986949551	1.40198485615048	6.80244041115187e-05	0.297273966276338	1.34618405796572	1.22662368331821e-40	-0.100922929821521	0.904002701850707	0.206849120232617	0.825387686791137	FALSE
K11_ULCER	E4_THYROID	PGS002066	144	2037	52722	409867	0.0824352718152621	1.08592838099127	0.363176296037047	0.296754436323552	1.34548485666938	4.83956238710607e-41	-0.113423667824423	0.892772341065425	0.190116215649855	0.814266362085296	FALSE
K11_ULCER	E4_HYTHY_AI_STRICT	PGS002066	100	2081	38145	424444	0.0788441324274995	1.08203565465492	0.45819009376443	0.294939810932698	1.34304551959632	2.15847785742704e-41	-0.123168470405034	0.884114702851436	0.231322728926171	0.838153953283865	FALSE
K11_ULCER	E4_NONTOXIC_THYROID	PGS002066	33	2148	8895	453694	0.287760097769353	1.33343737114883	0.106682246342347	0.291994845447985	1.33909611518092	7.90292195256632e-42	-0.178824520720621	0.836252631531594	0.306344043223102	0.87549580843151	FALSE
K11_ULCER	E4_PARATHYRO	PGS002066	12	2169	4607	457982	0.0949119382193939	1.099562021473	0.744241372054524	0.290890372585702	1.33761793631621	6.52782839273234e-42	-0.281624411655495	0.754557034145642	0.32610149037252	0.88209713816447	FALSE
K11_ULCER	E4_PCOS_BROAD	PGS002066	12	2169	3463	459126	0.182423924392817	1.20012284740632	0.550479758251258	0.288735695834179	1.33473890485134	2.44000817666691e-41	0.0643488132979798	1.06646433083072	0.827052123890946	0.983545134142764	FALSE
K11_ULCER	E4_PCOS_CONCORTIUM	PGS002066	126	2055	33787	428802	0.0542506641124113	1.05574920742818	0.559348162980782	0.301991807625959	1.35255014606739	9.16283236390569e-43	-0.222513769011043	0.800503984526144	0.0151656605219844	0.462342463240612	FALSE
K11_ULCER	E4_HYPERCHOL	PGS002066	43	2138	17864	444725	0.125492997153304	1.1337072297548	0.424832422845903	0.29274006319944	1.34009440530242	7.68034008663834e-42	-0.169601223029894	0.844001317785734	0.26835984402153	0.859543765134639	FALSE
K11_ULCER	E4_FLUIDELECTRO	PGS002066	16	2165	5040	457549	0.340244920157077	1.40529173269011	0.210203378471631	0.288514840928348	1.33444415376601	3.48265987151288e-41	0.101832931978697	1.10719847881612	0.681030117592383	0.964992160379986	FALSE
K11_ULCER	F5_ALCOHOL	PGS002066	65	2116	17654	444935	0.146800019247024	1.15812233769319	0.249900809100291	0.295078116299748	1.3432312828456	4.73059614787824e-42	-0.192883576898646	0.824577968475419	0.122917700261054	0.755261265880006	FALSE
K11_ULCER	F5_SCHIZO	PGS002066	40	2141	12870	449719	-0.0916265391120692	0.912445848759081	0.568269698502818	0.293577238558509	1.34121676905946	3.69313634280947e-42	-0.236047465220846	0.789743187708348	0.144687189992589	0.778011069483912	FALSE
K11_ULCER	F5_PHOBANX	PGS002066	14	2167	4174	458415	0.177756823738752	1.19453480340529	0.524982175099049	0.293190659174035	1.34069838251166	1.63196961984909e-42	-0.596744203555143	0.550601366986496	0.0237904441743441	0.522971941025701	FALSE
K11_ULCER	F5_SLEEP	PGS002066	16	2165	4855	457734	0.203241903025776	1.22536885283108	0.448232406369552	0.288674844909844	1.33465768722635	3.15217000715691e-41	0.0826811329169184	1.08619540136296	0.738661477775919	0.973351300760222	FALSE
K11_ULCER	F5_ALLANXIOUS	PGS002066	87	2094	22989	439600	0.375640451454474	1.45592356445244	0.000862626782605608	0.293646433122124	1.34130957717938	2.85953140484532e-41	-0.118133543869933	0.888577380628691	0.280813493715084	0.864735757791087	FALSE
K11_ULCER	F5_BEHEMOCHILD	PGS002066	27	2154	6481	456108	0.280401026492791	1.32366052885416	0.154000357332462	0.291790951524084	1.33882310945257	6.90488519180076e-42	-0.210640767470215	0.810065016324	0.27827158594321	0.863157777376119	FALSE
K11_ULCER	F5_UNSMENDIS	PGS002066	64	2117	17201	445388	0.100862166316267	1.10612417008677	0.431621584168896	0.294570831643796	1.34255005502924	5.72163023727301e-42	-0.181659017714551	0.833885632172415	0.154420851816138	0.787124168300463	FALSE
K11_ULCER	F5_SUBSNOALCO	PGS002066	20	2161	5874	456715	0.152932030174468	1.16524577469901	0.51178872727976	0.289656071943442	1.33596793214839	2.03496046726673e-41	-0.0410428703754702	0.959787982594618	0.852820789946866	0.986448055116169	FALSE
K11_ULCER	F5_NEUROTIC	PGS002066	134	2047	37417	425172	0.29878258348069	1.348216467074	0.00101676456286636	0.302159568187207	1.35277706967289	1.09350797160563e-42	-0.214778227122444	0.806720329028998	0.0165895150844745	0.469099771463106	FALSE
K11_ULCER	F5_BEHAVE	PGS002066	35	2146	9374	453215	0.27935926798927	1.32228231225153	0.106828226678173	0.291047458433394	1.33782807366799	1.53581546902523e-41	-0.108000788385479	0.897626888754152	0.529437774480757	0.937642342906638	FALSE
K11_ULCER	F5_EATING	PGS002066	16	2165	3763	458826	0.312180635177079	1.36640149091389	0.214788777419771	0.291164898409104	1.33798519739059	6.33261981679666e-42	-0.251076382332845	0.777962946664747	0.325151915991777	0.88209713816447	FALSE
K11_ULCER	F5_PERSONALITY	PGS002066	33	2148	8657	453932	0.252897927497735	1.28775182607481	0.15131144384459	0.294811186915414	1.34287278279548	1.35291525577344e-42	-0.364327564341297	0.694663610442717	0.0371569804806455	0.587543161824063	FALSE
K11_ULCER	G6_XTRAPYROTH	PGS002066	12	2169	4308	458281	0.246154675605555	1.27909740340705	0.406954947857817	0.292054794604463	1.33917639526981	3.06947872251093e-42	-0.494600312816879	0.609814593671075	0.0866556722766016	0.706717869184111	FALSE
K11_ULCER	G6_DEMYEL	PGS002066	13	2168	2691	459898	0.504656091678934	1.65641576732952	0.0943743518212362	0.288719159660675	1.33471683355972	2.61397840821807e-41	0.0908717620357751	1.0951285591964	0.754417861338781	0.975117360200978	FALSE
K11_ULCER	G6_MIGRAINE	PGS002066	77	2104	17368	445221	0.514193831510467	1.67228981088361	2.72865445752747e-05	0.288714642758051	1.33471080478737	3.88316933188758e-40	0.00799030140426225	1.00802230905599	0.945278671358105	0.995277906793055	FALSE
K11_ULCER	G6_NERPLEX	PGS002066	129	2052	41300	421289	0.166844672739876	1.18157072091128	0.0750125342779577	0.296765362000431	1.34549955708247	3.01597710124337e-41	-0.12214052157677	0.885023994797009	0.173519318764148	0.804519949660524	FALSE
K11_ULCER	G6_POLYNEU	PGS002066	16	2165	4597	457992	0.282130183618954	1.32595132589348	0.283255707282086	0.29360973872753	1.34126035953949	1.36418642332313e-42	-0.562454035010296	0.569809015394517	0.0222927705575635	0.513834836116311	FALSE
K11_ULCER	G6_CPETAL	PGS002066	12	2169	2895	459694	0.258452465907143	1.29492459532396	0.373151851849867	0.291128714220445	1.33793678435768	5.5350226187181e-42	-0.333576072460786	0.716357401496791	0.255391880477937	0.851645602219133	FALSE
K11_ULCER	G6_PARKINSON_INCLAVO	PGS002066	12	2169	2704	459885	0.620556010739538	1.85996191319679	0.0342726518783197	0.290231306941211	1.33673664873401	9.70229773077458e-42	-0.176905303244743	0.837859123306711	0.548451452917557	0.942319365351285	FALSE
K11_ULCER	G6_SLEEPAPNO_INCLAVO	PGS002066	81	2100	33562	429027	0.0819091180199479	1.08535716593884	0.486246053360625	0.292751057696126	1.34010913904692	3.93895584376958e-41	-0.0916795904285888	0.912397443589542	0.416857136479127	0.913422106527782	FALSE
K11_ULCER	H7_ALLERGICCONJUNCTIVITIS	PGS002066	87	2094	23492	439097	0.221114520905722	1.24746628335272	0.0521499404460195	0.290016758067672	1.33644988415541	2.74441568894728e-40	-0.0180569816020491	0.982105068843667	0.868440483403337	0.987807596380665	FALSE
K11_ULCER	H7_EYELIDDIS	PGS002066	25	2156	10517	452072	0.104056990420143	1.10966369331367	0.611515856726314	0.291184853357981	1.33801189708319	9.48432540975212e-42	-0.160680668746075	0.851563958680464	0.420132926881688	0.914118641383335	FALSE
K11_ULCER	H7_LACRIMALSYSTEM	PGS002066	30	2151	10364	452225	0.262206047492142	1.29979433420238	0.162484648376698	0.291311470501142	1.33818132305301	1.04825475890436e-41	-0.153771979823001	0.857467518617277	0.405348208855938	0.909802630184586	FALSE
K11_ULCER	H7_CONJUNCTIVITIS	PGS002066	115	2066	30391	432198	0.282586652286716	1.32655671928977	0.00450812669432954	0.291595600256427	1.33856159420547	3.44093933722063e-40	-0.0448611181019017	0.956130261798107	0.638740061895122	0.958614748788373	FALSE
K11_ULCER	H7_KERATITIS	PGS002066	34	2147	9777	452812	0.366016482817682	1.44197901033576	0.0350181520782573	0.294070221262247	1.34187812873461	2.14612043510632e-42	-0.316394581699699	0.728771833398484	0.0680845468962046	0.672774400677306	FALSE
K11_ULCER	H7_IRIDOCYC_ANTER	PGS002066	23	2158	5815	456774	0.420369481238347	1.52252399575806	0.0460010132061431	0.293473976955896	1.34107828001686	2.02640325721988e-42	-0.407545011995234	0.665281505076126	0.0509092679719179	0.637899116150234	FALSE
K11_ULCER	H7_LENS	PGS002066	99	2082	38788	423801	0.25294394632133	1.2878110882625	0.0198802008830574	0.301447792857873	1.35181453892207	3.77219707675622e-43	-0.263821429136797	0.768110689599727	0.0101095552664243	0.405361580946823	FALSE
K11_ULCER	H7_RETINALDETACH	PGS002066	18	2163	8481	454108	-0.0781012048929073	0.92487082035459	0.742806932291963	0.291342808737556	1.33822325995278	6.10008771677549e-42	-0.253304535840642	0.776231455526583	0.289454100948216	0.868428518766171	FALSE
K11_ULCER	H7_GLAUCPRIMOPEN	PGS002066	13	2168	6640	455949	-0.272729508445511	0.761298684645617	0.371142658531472	0.288379700470198	1.33426382855659	3.28719889101555e-41	0.157177202593914	1.17020295852902	0.573324161133356	0.947245599490224	FALSE
K11_ULCER	H7_VITRBODYGLOBE	PGS002066	29	2152	10852	451737	0.303057023116813	1.35399167106621	0.109008627576986	0.293439093975905	1.34103150002596	2.66670880575616e-42	-0.308070230569585	0.734863706300069	0.0979335459842454	0.724140157735595	FALSE
K11_ULCER	H7_STRABOTH	PGS002066	32	2149	7744	454845	0.128584541264876	1.13721755903823	0.471343702342522	0.2936802557309	1.34135494453567	2.51644514960447e-42	-0.306920480080019	0.735709102110146	0.0893260758815505	0.709295275876239	FALSE
K11_ULCER	H7_REFRAACCOMMODIS	PGS002066	25	2156	7017	455572	0.275072524212368	1.31662615868028	0.181227039177761	0.289989554258275	1.33641352812201	1.98206285068426e-41	-0.0552901110790072	0.946210601952291	0.783554321500296	0.978534978924725	FALSE
K11_ULCER	H7_VISUDISTURB	PGS002066	45	2136	12335	450254	0.442860582922298	1.55715522517675	0.00404735930120063	0.291016732533886	1.33778696832854	2.36484585631744e-41	-0.0738411955601618	0.928819182740057	0.628065244785414	0.9565646417432	FALSE
K11_ULCER	H7_EYEOTH	PGS002066	11	2170	3396	459193	0.25684436768482	1.29284390281152	0.403504681865383	0.291675652105028	1.33866875282462	3.75719283142351e-42	-0.464870265756789	0.628216601108438	0.121842146199975	0.7543632676682	FALSE
K11_ULCER	H8_EXTOTITIS	PGS002066	25	2156	5400	457189	0.633714877120951	1.88459864371122	0.0018432320000344	0.291028967705505	1.33780333648182	1.02330145026267e-41	-0.151352617946306	0.859544554379766	0.454190130696029	0.92221193326842	FALSE
K11_ULCER	H8_MED_SUPP	PGS002066	84	2097	16534	446055	0.311630830864316	1.36565044396457	0.00746253252533264	0.289628833013452	1.33593154230703	3.1350547432169e-40	-0.00653356190438697	0.993487735403523	0.952743975321347	0.995891688755064	FALSE
K11_ULCER	H8_CHRON_SUPOTITIS_INCLAVO	PGS002066	16	2165	2517	460072	0.452622864964214	1.57243105583351	0.0714776915174611	0.291564377155282	1.33851980081389	4.90262831075889e-42	-0.329075098548145	0.719588974630603	0.205882187236041	0.825182436193172	FALSE
K11_ULCER	H8_VERTIGO	PGS002066	36	2145	12032	450557	0.279198727826838	1.32207004987312	0.10050315772543	0.292923221075284	1.34033987662644	4.78736538224024e-42	-0.223161865168807	0.799985349050481	0.188981147735836	0.813846450028662	FALSE
K11_ULCER	H8_CONSENHEARINGLOSS	PGS002066	69	2112	25741	436848	0.201447302205882	1.2231717769099	0.107785259325807	0.296354651592701	1.34494705987673	2.39352509748572e-42	-0.22361467589938	0.799623189101272	0.0679623976784544	0.672571872010707	FALSE
K11_ULCER	H8_OTHHEARINGLOSS	PGS002066	17	2164	5919	456670	0.219960746559014	1.24602781874796	0.378234173321291	0.289981658513384	1.33640297618338	1.41624924170456e-41	-0.0855970367296332	0.91796406250164	0.726799198512721	0.971309473836764	FALSE
K11_ULCER	I9_INTRACRA	PGS002066	11	2170	3913	458676	-0.302738359077147	0.73879236940264	0.353731665518578	0.288693085244515	1.33468203205126	2.46295724308641e-41	0.126775894482684	1.1351625930734	0.679310240450317	0.96476237150026	FALSE
K11_ULCER	I9_STR_EXH	PGS002066	27	2154	12900	449689	-0.225602637474926	0.79803514793183	0.26365460058099	0.289442575875853	1.33568273869338	3.11536722448502e-41	-0.0120318683580183	0.988040225140571	0.950060987267253	0.995778966454887	FALSE
K11_ULCER	I9_SAHANEUR	PGS002066	19	2162	4269	458320	0.00460807115341987	1.00461870464031	0.986821975958349	0.285734009771065	1.33073844474914	2.20591749974507e-40	0.427913679651161	1.53405365520549	0.0672482622507399	0.671925768793512	FALSE
K11_ULCER	I9_AF	PGS002066	89	2092	30037	432552	0.228339251634188	1.25651152672233	0.0486897686182232	0.290628153338047	1.33726723312987	2.14426425795454e-40	-0.0329803280468805	0.967557593149431	0.758433307151085	0.975681500219592	FALSE
K11_ULCER	I9_HYPTENSHR	PGS002066	14	2167	5835	456754	-0.239457981084686	0.787054343816982	0.401888199325142	0.288628667247918	1.33459605727785	2.92023232646706e-41	0.102069817494614	1.10746078916653	0.705444070054571	0.969452438539827	FALSE
K11_ULCER	I9_CHD	PGS002066	112	2069	27227	435362	0.289386066618382	1.33560726238617	0.00526783083857754	0.290541764571148	1.33715171325246	5.69737850576607e-40	-0.0196340863772251	0.980557406983111	0.839472198043058	0.985012922711594	FALSE
K11_ULCER	I9_CHD_NOREV	PGS002066	91	2090	21442	441147	0.297666182856164	1.34671215723062	0.00878629635729178	0.290105444969249	1.33656841501074	3.16576411355073e-40	-0.0145765545314608	0.985529169120631	0.890944299813316	0.99013148783267	FALSE
K11_ULCER	I9_VHD	PGS002066	49	2132	14562	448027	0.386131926261354	1.47127875831784	0.0111537051859199	0.289363505788049	1.33557713031724	8.50641775717933e-41	0.000163799636965239	1.00016381305286	0.99908126315327	0.999891678931414	FALSE
K11_ULCER	I9_CAVS_OPERATIONS2	PGS002066	15	2166	5687	456902	0.167942062101551	1.18286807577199	0.538559632910953	0.289024689391716	1.33512469153809	2.4642820056656e-41	0.0441772773326919	1.04516762299446	0.861046512733399	0.98725480259877	FALSE
K11_ULCER	I9_CAVS	PGS002066	15	2166	5699	456890	0.164759217637388	1.17910917583541	0.546291235873256	0.289025392218899	1.33512562990034	2.46067979587277e-41	0.0440595426250293	1.0450445777334	0.86155267996814	0.987260486561177	FALSE
K11_ULCER	I9_CAVS_OPERATED	PGS002066	15	2166	5699	456890	0.164759217637388	1.17910917583541	0.546291235873256	0.289025392218899	1.33512562990034	2.46067979587277e-41	0.0440595426250293	1.0450445777334	0.86155267996814	0.987260486561177	FALSE
K11_ULCER	I9_CONDUCTIO	PGS002066	12	2169	6555	456034	-0.199462982721731	0.819170543715652	0.492392807616752	0.291146635000235	1.33796076144301	5.49779883503398e-42	-0.330831842723364	0.718325950620728	0.258017000710087	0.852783283886938	FALSE
K11_ULCER	FG_CEREBVASC	PGS002066	49	2132	18149	444440	-0.113009271542547	0.893142379270058	0.474258745508358	0.286029555996552	1.33113179759771	6.44001960981081e-40	0.14515330025699	1.15621680501595	0.312073080217078	0.877331389238172	FALSE
K11_ULCER	I9_PAD	PGS002066	44	2137	9095	453494	0.663357660971027	1.94129962964238	1.78433877939694e-05	0.294387567099031	1.34230403574857	2.76560430941352e-42	-0.237279894338407	0.788770484725278	0.122726592153516	0.754916849863787	FALSE
K11_ULCER	I9_DISVEINLYMPH	PGS002066	182	1999	47361	415228	0.156138078565739	1.16898760407834	0.0563585781954069	0.294962271104783	1.34307568496856	9.9636037139615e-40	-0.0680713553330681	0.934193811488325	0.373854792337058	0.899725120248781	FALSE
K11_ULCER	I9_DVTANDPULM	PGS002066	38	2143	9290	453299	0.48561901192292	1.62518070377608	0.00404635761636414	0.290635809125042	1.33727747100215	2.43395632395258e-41	-0.0821354812126364	0.921147152108881	0.608770616535691	0.953355778934647	FALSE
K11_ULCER	I9_OTH	PGS002066	11	2170	2652	459937	0.58608375903157	1.79693737785174	0.0546086738124935	0.290277106540576	1.33679787213897	9.22025210193517e-42	-0.192221166857172	0.825124358148739	0.518872943886972	0.935508776897982	FALSE
K11_ULCER	I9_HEARTFAIL_ALLCAUSE	PGS002066	59	2122	16022	446567	0.378588635300104	1.46022222829769	0.00545270033107558	0.293570097137699	1.34120719090031	9.29385319777266e-42	-0.155639406427278	0.855867755146043	0.234420941204335	0.839766218468728	FALSE
K11_ULCER	I9_NONISCHCARDMYOP	PGS002066	19	2162	6261	456328	0.302884041591942	1.3537574757786	0.195775141783249	0.290799862806671	1.33749687429109	9.29183336676979e-42	-0.174720118365142	0.83969200225454	0.447978342511698	0.920805039175287	FALSE
K11_ULCER	J10_UPPERINFEC	PGS002066	323	1858	71356	391233	0.260951502159521	1.29816470572218	4.33964982111646e-05	0.292188951977751	1.33935606770929	1.90829884826811e-36	-0.0208062232457597	0.979408732827849	0.729096018272935	0.97177292559325	FALSE
K11_ULCER	J10_PNEUMONIA	PGS002066	182	1999	38289	424300	0.499963240411366	1.64866066549836	1.22765244015346e-09	0.285336074287665	1.33020900205185	2.43672777663409e-37	0.0354474498699268	1.03608320039051	0.645009849024911	0.959410541614775	FALSE
K11_ULCER	J10_PNEUMOBACT	PGS002066	49	2132	10206	452383	0.558853794035908	1.74866701860219	0.000172923698376004	0.290642920388237	1.33728698076802	3.66446841436008e-41	-0.0655824520816512	0.936521825402125	0.649923288604385	0.960176972466708	FALSE
K11_ULCER	J10_LOWERINF	PGS002066	64	2117	16738	445851	0.214718083169974	1.23951240829608	0.100823300380489	0.29053834487091	1.33714714060225	7.44963043423959e-41	-0.0423730549315379	0.958512136186788	0.737795779199843	0.973241521987378	FALSE
K11_ULCER	J10_UPPERDIS	PGS002066	451	1730	101718	360871	0.294688470662744	1.3427080005907	7.99695304459947e-08	0.30708051269732	1.35945041668584	2.07152535020527e-37	-0.0864396044277688	0.917190941383705	0.100696044915555	0.727719484959429	FALSE
K11_ULCER	J10_COPD	PGS002066	39	2142	9847	452742	0.413255602232974	1.5117313784716	0.0166376700201682	0.288145346395248	1.33395117502855	1.21779897950568e-40	0.0557144262756054	1.05729570474784	0.721010908089957	0.970604741608701	FALSE
K11_ULCER	J10_PLEURA	PGS002066	39	2142	9067	453522	0.545496745298288	1.72546528629564	0.000973435922590254	0.291296765819479	1.33816164566732	1.61940397395841e-41	-0.105649068837433	0.899740339603072	0.508841023932321	0.933687686124311	FALSE
K11_ULCER	J10_RESPOTHER	PGS002066	20	2161	3513	459076	0.639804703084103	1.89611053860254	0.00533762252261055	0.289972410251988	1.33639061683648	1.63995942338737e-41	-0.0600703061715549	0.941698324052883	0.787434738597613	0.978756396101929	FALSE
K11_ULCER	J10_ASTHMA_INCLAVO	PGS002066	192	1989	48824	413765	0.347194999608704	1.41509264097911	1.42386372938589e-05	0.284829503058536	1.32953532708927	4.81401450334199e-37	0.0543195208341258	1.0558219053604	0.470053551045362	0.926004814212509	FALSE
K11_ULCER	J10_COPDNAS_INCLAVO	PGS002066	49	2132	11792	450797	0.487885373725693	1.6288681281863	0.00232832960769409	0.285120130128573	1.32992178220033	1.19183333909675e-39	0.172973264901147	1.18883432105607	0.212224149418277	0.827379533725086	FALSE
K11_ULCER	K11_CARIES	PGS002066	30	2151	6507	456082	0.61146623745867	1.84313188753372	0.000964475700635111	0.294571514470683	1.34255097175882	1.34958940418428e-42	-0.390336558668914	0.676829043479108	0.0327824630853963	0.568576053587096	FALSE
K11_ULCER	K11_CARIES_INCLAVO	PGS002066	376	1805	140596	321993	0.312821949993642	1.36727806548547	1.06652407259486e-06	0.300891838061091	1.35106320001938	1.53981768720191e-37	-0.071281880149213	0.931199368512289	0.208898122510729	0.825663798547916	FALSE
K11_ULCER	K11_PULPITIS_2	PGS002066	418	1763	156688	305901	0.320366804868169	1.37763299415872	2.44313247124872e-07	0.307874480447483	1.36053020507649	2.34220597931312e-38	-0.101320113972432	0.903643717601298	0.0627093275038892	0.662681505864615	FALSE
K11_ULCER	K11_PULPITIS_2_ONLYAVO	PGS002066	402	1779	153945	308644	0.298931561933835	1.34841733724006	2.03764879023736e-06	0.306592349024626	1.35878694433231	2.18279374187912e-38	-0.0979212849761787	0.906720273452874	0.0765177865180251	0.688996531533154	FALSE
K11_ULCER	K11_PULP_PERIAPICAL	PGS002066	44	2137	9122	453467	0.70546578671716	2.02478958540397	4.31832773147926e-06	0.294232871957174	1.34209640389558	3.10494908005112e-42	-0.257048903555692	0.773330394234699	0.0892315675200043	0.709046371853755	FALSE
K11_ULCER	K11_PULP_PERIAPICAL_INCLAVO	PGS002066	170	2011	70016	392573	0.162491207766181	1.17643797488547	0.057447792054952	0.292749858431634	1.34010753190257	1.81366335243249e-39	-0.0468863117170196	0.954195872314452	0.556818485571694	0.944049700494175	FALSE
K11_ULCER	K11_PARODON_EARLY	PGS002066	13	2168	1930	460659	1.02543997764376	2.78832199006253	0.000766483188336885	0.288140687148148	1.33394495983489	3.74302447634782e-41	0.134408981457344	1.14386054174466	0.630709767392206	0.957087149114322	FALSE
K11_ULCER	K11_PARODON_OPER_EARLY	PGS002066	13	2168	1931	460658	1.02532274930991	2.78799513887988	0.000767630545590261	0.288140924617509	1.33394527660598	3.74242337751739e-41	0.134309584719553	1.14374685138864	0.630980033739995	0.957130703770438	FALSE
K11_ULCER	K11_DISORD_TEETH	PGS002066	20	2161	4998	457591	0.550862877610346	1.73474924852871	0.0156759864803422	0.290615640609239	1.33725050037232	1.07896867694415e-41	-0.148408921279753	0.862078520603402	0.509811398762399	0.933858357983184	FALSE
K11_ULCER	K11_GASTRODUOULC	PGS002066	27	2154	6267	456322	0.357019296087654	1.42906344492133	0.0789925480699495	0.289082819709301	1.33520230501625	3.90292834542596e-41	0.0178268475865048	1.01798669427538	0.925782932016134	0.993876101160749	FALSE
K11_ULCER	K11_APPENDIX	PGS002066	109	2072	33295	429294	-0.115486642663501	0.890932472642434	0.246165400229897	0.293356824022042	1.34092117796449	8.54695168696553e-41	-0.0873252728234424	0.916378973974136	0.376315371202086	0.900406188633579	FALSE
K11_ULCER	K11_HERNIA	PGS002066	198	1983	47990	414599	0.21084500992772	1.23472097073794	0.00794687260200732	0.287943690823168	1.33368220346194	9.12211453931387e-38	0.0155843819729406	1.01570645175666	0.835063961704671	0.984613854176434	FALSE
K11_ULCER	K11_ILEUS	PGS002066	23	2158	5297	457292	0.458453828798092	1.58162662792127	0.0332134130913685	0.294732013625845	1.34276646734852	8.87668635419252e-43	-0.52026362074885	0.594363840674687	0.0134420157617342	0.443424795989781	FALSE
K11_ULCER	K11_LIVER	PGS002066	50	2131	8023	454566	0.893161861965552	2.44284138040221	9.74943340211157e-10	0.291977036667935	1.33907226772509	1.74547150626389e-41	-0.118320660443245	0.888411128628843	0.395491030052627	0.906690588931755	FALSE
K11_ULCER	K11_GALLBILPANC	PGS002066	175	2006	40421	422168	0.411178573068454	1.50859472689563	5.63715804308449e-07	0.302217758694122	1.35285579074671	8.34517102209057e-42	-0.162670775438366	0.849870940749307	0.0374341910577889	0.588781997044038	FALSE
K11_ULCER	K11_OTHDIG	PGS002066	73	2108	10814	451775	1.00716919006454	2.73783973092778	7.28688895863249e-17	0.295521061289805	1.34382639220345	4.7535987440703e-42	-0.200132110599438	0.81862259721184	0.0944143414147547	0.717217836194354	FALSE
K11_ULCER	TEMPOROMANDIB_INCLAVO	PGS002066	35	2146	11119	451470	0.399962118344145	1.49176818592186	0.0215806366162976	0.291558954365839	1.33851254232252	1.10503424520398e-41	-0.151200323696036	0.859675468041695	0.378705320473244	0.901408434545073	FALSE
K11_ULCER	CHOLELITH_BROAD	PGS002066	129	2052	34542	428047	0.254971019851185	1.29042422364497	0.00650788134275699	0.301591281035301	1.3520085222433	1.46854059668211e-42	-0.205716369985092	0.814063936508376	0.0223644262078535	0.514092058648382	FALSE
K11_ULCER	APPENDACUT_NOCOMPLIC	PGS002066	77	2104	23614	438975	-0.0730873682081339	0.929519616014807	0.534079267112168	0.292326897984512	1.33954083927442	4.18113988198426e-41	-0.0890894730055227	0.914763723253147	0.443885610576673	0.919892099923567	FALSE
K11_ULCER	APPENDICITIS_BROAD	PGS002066	107	2074	33050	429539	-0.130382827511094	0.877759336169503	0.195609488769855	0.292173338088865	1.33933515531573	1.62171192165821e-40	-0.0651052130289295	0.936968876857654	0.513153627855182	0.934272668048626	FALSE
K11_ULCER	ABDOM_HERNIA	PGS002066	42	2139	12813	449776	0.154646880421114	1.16724571100869	0.348117447860166	0.288515219613221	1.33444465909992	1.00342401789508e-40	0.0413111254945608	1.04217630272747	0.79190151472142	0.979286552854401	FALSE
K11_ULCER	L12_PSORIASIS	PGS002066	38	2143	8425	454164	0.520038045557008	1.68209164459507	0.00235524824381133	0.289180683469591	1.3353329793286	5.90483811459352e-41	0.0040014591780966	1.00400947570491	0.980176474402226	0.998451203368709	FALSE
K11_ULCER	L12_INFECT_SKIN_OTHER	PGS002066	11	2170	2147	460442	0.612541082228591	1.84511403326197	0.046397546041114	0.289819263666603	1.33618596884774	1.21328008959189e-41	-0.103596228536696	0.901589259952208	0.736873717564392	0.973137629302273	FALSE
K11_ULCER	L12_DERMATITISNAS	PGS002066	61	2120	17577	445012	0.339384433492402	1.40408301801017	0.0131209916369228	0.288942877008973	1.33501546627386	1.74349677513708e-40	0.00838347387500352	1.00841871360038	0.948547761263901	0.995654632771797	FALSE
K11_ULCER	L12_LICHENPLANUS_INCLAVO	PGS002066	17	2164	3960	458629	0.668067702843567	1.95046479940811	0.00689839652911738	0.290788538491426	1.33748172814061	8.80348001638887e-42	-0.219438705241252	0.802969373998726	0.354263639842853	0.892368148168535	FALSE
K11_ULCER	L12_URTICARIA	PGS002066	34	2147	9765	452824	0.222568302861426	1.24928114621361	0.202462316413296	0.291813931652738	1.33885387613338	9.06452127353707e-42	-0.163311249050358	0.849326795112221	0.348750187104328	0.890913373249331	FALSE
K11_ULCER	L12_NONIONRADISKIN	PGS002066	13	2168	7497	455092	-0.117488303957124	0.889150911232813	0.68921995890728	0.289241510268545	1.33541420582962	1.94450395403617e-41	0.0136356990023841	1.0137290891432	0.960505447241844	0.996609957466254	FALSE
K11_ULCER	L12_NAILDIS	PGS002066	15	2166	1927	460662	1.02246828418498	2.7800482514399	8.76002525391899e-05	0.290612880770248	1.33724680978134	8.91828162083197e-42	-0.204568371932492	0.81499901695475	0.412595836235151	0.912603765783423	FALSE
K11_ULCER	L12_ACNE	PGS002066	12	2169	2699	459890	0.461318389126638	1.5861637881963	0.113685743040938	0.290348976545992	1.33689395126184	9.0857622961521e-42	-0.20182394955587	0.817238790530362	0.490988007659574	0.9306911421878	FALSE
K11_ULCER	L12_ATROPHICSKIN	PGS002066	15	2166	3006	459583	0.795278951706763	2.21505880506499	0.00239399846367281	0.290363768599489	1.33691372681495	1.0025972692254e-41	-0.1509934249371	0.859853352230495	0.576232829940382	0.947773454709411	FALSE
K11_ULCER	L12_OTHERDISSKINANDSUBCUTIS	PGS002066	18	2163	3345	459244	0.724114488866152	2.06290356685894	0.00393405176598986	0.2886185127706	1.33458250522127	3.56464982098574e-41	0.0942951394911285	1.09888402213256	0.683297165039331	0.965498966173184	FALSE
K11_ULCER	M13_POLYARTHROPATHIES	PGS002066	113	2068	27390	435199	0.478200317349861	1.61316859667811	1.22725813219784e-06	0.300226696981019	1.35016485118075	1.72393406676793e-42	-0.208714881486025	0.81162661243058	0.0285675065955294	0.549244240208758	FALSE
K11_ULCER	M13_ARTHROSIS	PGS002066	179	2002	61896	400693	0.207939967239537	1.23113925864214	0.0123901070438885	0.30453195104322	1.35599018466345	2.20887214669421e-42	-0.185897751901959	0.830358493218141	0.0169722062525521	0.470569497243354	FALSE
K11_ULCER	M13_OTHERJOINT	PGS002066	284	1897	80580	382009	0.252539223360051	1.28728998700323	0.000129141354165941	0.319751809105737	1.37678601617576	3.35492821914907e-44	-0.235965011730424	0.78980830747535	0.000214671564405706	0.0514259428197473	FALSE
K11_ULCER	M13_DEFORMDORSO	PGS002066	33	2148	8793	453796	0.364317579363341	1.43953130700857	0.0393464765515934	0.291990804597371	1.3390907041045	7.67875019968994e-42	-0.178175859080021	0.836795252505199	0.314917457309294	0.877904855692954	FALSE
K11_ULCER	M13_SPONDYLOPATHY	PGS002066	126	2055	31963	430626	0.50322192153981	1.65404188797837	1.08635668576671e-07	0.304444801439227	1.35587201580509	1.86036823139687e-43	-0.263625111723612	0.768261497906013	0.00427331168554127	0.289419738967082	FALSE
K11_ULCER	M13_DORSOPATHYOTH	PGS002066	250	1931	69419	393170	0.456059798876796	1.57784469528596	1.07529121404929e-10	0.309206030387711	1.36234302565246	3.86976481003579e-42	-0.176517879628703	0.838183792606211	0.00847377893955065	0.38234470802748	FALSE
K11_ULCER	M13_DORSALGIA	PGS002066	182	1999	52050	410539	0.297657441695867	1.34670038545523	0.000179940217622033	0.308345705622478	1.36117147223921	2.51134916870742e-43	-0.229438611856581	0.794979769472033	0.00293293817078461	0.242848784611823	FALSE
K11_ULCER	M13_LOWBACKPAINORANDSCIATICA	PGS002066	133	2048	35354	427235	0.46882093474433	1.59810880736976	3.02831912533294e-07	0.302913255962518	1.35379702552887	6.81127364477567e-43	-0.227203272438931	0.796758806722231	0.0111903530204201	0.422150838558423	FALSE
K11_ULCER	M13_MUSCLE	PGS002066	14	2167	2628	459961	0.649514355620844	1.91461078323127	0.016329405533211	0.290352154892832	1.33689820038126	1.01694007463876e-41	-0.160143642759836	0.852021393471411	0.5385093443767	0.939981159485474	FALSE
K11_ULCER	M13_SYNOTEND	PGS002066	62	2119	18758	443831	0.206965712123586	1.22994039901335	0.116678790724005	0.291840513926254	1.33888946638635	3.05840430934514e-41	-0.0872694448792828	0.916430134956417	0.497417049808496	0.93150202262015	FALSE
K11_ULCER	M13_SOFTOVERUSE	PGS002066	31	2150	6716	455873	0.625129951265303	1.86848875413381	0.000818596198998243	0.296827119381821	1.34558265417768	3.33264459546496e-43	-0.521255892994271	0.593774362441715	0.00369802667604614	0.272172583275915	FALSE
K11_ULCER	M13_BURSOPATHY	PGS002066	11	2170	3378	459211	0.245684606340439	1.27849628032643	0.417777470873617	0.290952611406375	1.33770119066987	5.84149275755969e-42	-0.339198469697448	0.712341056944576	0.274138281564042	0.861655141958246	FALSE
K11_ULCER	M13_FIBROBLASTIC	PGS002066	35	2146	6982	455607	0.458734286751851	1.5820702698975	0.00899588021965831	0.290212906895126	1.33671205294435	2.73597813766797e-41	-0.0548519766988499	0.946625260179255	0.743182455346908	0.973675080548744	FALSE
K11_ULCER	M13_SHOULDER	PGS002066	116	2065	30513	432076	0.489416216880936	1.63136357939599	6.00168410347686e-07	0.306543158511473	1.35872010654916	3.32909238098332e-44	-0.320473791617046	0.725805075236751	0.000759086455813476	0.118450826732768	FALSE
K11_ULCER	M13_ENTESOPATHYLOW	PGS002066	35	2146	6226	456363	0.836175703447686	2.30752541968188	1.1506901007824e-06	0.292392681996855	1.33962896254404	6.6606557880424e-42	-0.195215537652048	0.822657325317425	0.251273924328158	0.849582005611022	FALSE
K11_ULCER	M13_ENTESOPATHYOTH	PGS002066	38	2143	10023	452566	0.263814182155429	1.30188626012483	0.117095013064817	0.290119845923452	1.33658766300987	3.08776092331541e-41	-0.0435273382259718	0.957406379941229	0.792621826847961	0.979376584739791	FALSE
K11_ULCER	M13_SOFTTISSUEOTH	PGS002066	127	2054	34405	428184	0.535281038330305	1.70792816809292	1.44258365935996e-08	0.299637496538456	1.34936956776658	4.07945540470817e-42	-0.1817767702095	0.833787445839682	0.0475430091975236	0.62849333631396	FALSE
K11_ULCER	M13_CHRONDROPATHIES	PGS002066	23	2158	5055	457534	0.321165235901285	1.37873337832548	0.137186234265977	0.294749269551846	1.34278963822724	8.68936104563263e-43	-0.530431367357778	0.588351119463095	0.0130351624885281	0.440588815847903	FALSE
K11_ULCER	M13_MUSCULOSKELEOTH	PGS002066	18	2163	3627	458962	0.486041911002653	1.6258681365472	0.0403998303915579	0.291484010220276	1.33841223240258	5.63270681964146e-42	-0.270039421381588	0.763349401455665	0.257526913291777	0.852567159726141	FALSE
K11_ULCER	M13_ARTHROSIS_INCLAVO	PGS002066	198	1983	77290	385299	0.133950181057085	1.14333585844192	0.0960297490377981	0.30619052132933	1.35824105578999	1.92341254776152e-42	-0.186301576111453	0.830023242051845	0.0123755085106016	0.432753964113716	FALSE
K11_ULCER	M13_RHEUMA_INCLAVO	PGS002066	43	2138	12227	450362	0.298856117890177	1.34831561102096	0.056912874808849	0.292152691314637	1.33930750265064	1.17473376064766e-41	-0.139843459106152	0.86949433616644	0.354552064257142	0.892368148168535	FALSE
K11_ULCER	N14_CHRONKIDNEYDIS	PGS002066	16	2165	4881	457708	0.445488566480674	1.56125278530843	0.079255498012665	0.29064043810898	1.33728366125241	9.16743012299727e-42	-0.17767921898421	0.837210941795017	0.468397059497403	0.925374913300585	FALSE
K11_ULCER	N14_GLOMER_NEPHRITIS	PGS002066	18	2163	2833	459756	0.658333268106378	1.93157024024021	0.00566075297564905	0.292671421682771	1.34000242234692	2.73033352982084e-42	-0.4108464122867	0.663088766067561	0.0717483459873436	0.679685501728613	FALSE
K11_ULCER	N14_GLOMERULAR	PGS002066	24	2157	4638	457951	0.56649196389904	1.76207477449703	0.00591501935437072	0.292303162934726	1.33950904558322	4.55189126694666e-42	-0.276035910085493	0.758785682213277	0.16502790741348	0.796272915079454	FALSE
K11_ULCER	N14_RENALTUB	PGS002066	82	2099	25745	436844	0.215837419001876	1.240900615739	0.0594412146938803	0.295563801953956	1.3438838294634	7.14321555720383e-42	-0.166002563903774	0.847044062447147	0.13997813559539	0.772885460625357	FALSE
K11_ULCER	N14_RENFAIL	PGS002066	23	2158	7077	455512	0.460557894188659	1.58495797722925	0.0291655228198787	0.292286413663789	1.33948660997119	4.29808825583233e-42	-0.282901595632887	0.753593941145993	0.173063811017994	0.804191070400552	FALSE
K11_ULCER	N14_UROLITHIASIS	PGS002066	42	2139	9588	453001	0.267405855578851	1.30657061771123	0.0915422892562231	0.29222375027977	1.33940267583718	9.77940129286394e-42	-0.157300925718394	0.854446895080303	0.315878599731165	0.878566942272416	FALSE
K11_ULCER	N14_KIDUROTH	PGS002066	12	2169	2690	459899	0.37433649510299	1.45402634089047	0.245686948982354	0.288108797795392	1.33390242187176	3.86075276609141e-41	0.19641859464043	1.21703624357252	0.476029931369027	0.927283397741151	FALSE
K11_ULCER	N14_URINOTH	PGS002066	155	2026	49419	413170	0.385429946695181	1.47024631311347	9.05996685768417e-06	0.308774380955002	1.36175509795673	4.89049725766742e-44	-0.276570618733336	0.758380061401279	0.000910953909613603	0.131363563170149	FALSE
K11_ULCER	N14_MALEGEN	PGS002066	136	2045	36597	425992	0.248144895596749	1.28164562354821	0.00689092799086252	0.292216207147966	1.33939257258437	5.27329949324016e-40	-0.0477459513835167	0.953375960158001	0.591800965610864	0.95050162142093	FALSE
K11_ULCER	N14_FEMALEGENINF	PGS002066	89	2092	23116	439473	0.153946355448666	1.16642831257658	0.181198611627682	0.28587832429007	1.33093050348581	3.62732882362937e-39	0.0763559382207872	1.07934668653231	0.478914512911768	0.927721969035405	FALSE
K11_ULCER	N14_ENDOMETRIOSIS	PGS002066	66	2115	16173	446416	0.195077514740923	1.2154051946572	0.128303600739392	0.291220251494153	1.33805926104882	5.01491586352291e-41	-0.0733053123989234	0.929317054688605	0.559144673826623	0.944711664004478	FALSE
K11_ULCER	N14_ENDOMETRIOSIS_ASRM_STAGE1_2	PGS002066	34	2147	5991	456598	0.572422929143064	1.77255663178146	0.00113187285841148	0.290845385326143	1.33755776190446	1.63868563581897e-41	-0.128502503005299	0.879411361244364	0.45939982539959	0.923237060164308	FALSE
K11_ULCER	N14_ENDOMETRIOSIS_ASRM_STAGE3_4	PGS002066	31	2150	8128	454461	0.0277220849495074	1.02810991749417	0.88858614928252	0.286955255700055	1.33236459642079	1.6299892981145e-40	0.151160322348499	1.16318312738454	0.407551662190413	0.910514453195144	FALSE
K11_ULCER	CD2_LEIOMYOMA_ENDOMETRIOSIS	PGS002066	19	2162	5156	457433	0.0931523705817891	1.09762896889159	0.686831515950537	0.291300880693913	1.33816715204579	6.42217177973977e-42	-0.261827224120706	0.769643988137515	0.263087135818579	0.856150657500514	FALSE
K11_ULCER	N14_POLYPFEMGEN	PGS002066	29	2152	13356	449233	-0.225052352133894	0.798474415825622	0.250473691573904	0.28909526707617	1.33521892487262	4.16240401101538e-41	0.00224388961405373	1.00224640901842	0.990308914724661	0.999183013498556	FALSE
K11_ULCER	N14_MESNRUIRREG	PGS002066	124	2057	38036	424553	0.0336915843179505	1.0342655738109	0.719162329941234	0.302574295109299	1.35333821909712	5.32762285281483e-43	-0.239259957911466	0.787210214248111	0.00993227348923548	0.403221523794075	FALSE
K11_ULCER	N14_FEMGENPAIN	PGS002066	34	2147	7205	455384	0.528180465525244	1.69584385334025	0.00256993401621736	0.291125637253291	1.33793266757647	1.36321293419554e-41	-0.136687047218319	0.872243154344514	0.433327186827552	0.917782894391661	FALSE
K11_ULCER	O15_PREG_ABORT	PGS002066	256	1925	70288	392301	-0.0160286202607735	0.984099154477806	0.815344443272983	0.294288547848646	1.34217112838947	3.36050527408915e-38	-0.0438353888503356	0.957111495730083	0.507675553726908	0.933627817059865	FALSE
K11_ULCER	O15_OEDEM_PROTUR_HYPERT	PGS002066	57	2124	17904	444685	-0.16215495240158	0.850309436842311	0.245145365777576	0.288127077041617	1.33392680482542	2.35120339692547e-40	0.0332519447784853	1.03381096970864	0.804484269653251	0.980884746898203	FALSE
K11_ULCER	O15_PREEC_OR_FETGRO	PGS002066	33	2148	10921	451668	-0.134916766111293	0.873788637487573	0.446689503826407	0.290904512271303	1.33763684994699	1.52812486436545e-41	-0.123072161513245	0.884199855059074	0.485137275191989	0.929432943232798	FALSE
K11_ULCER	O15_PREG_OTHER_MAT_DISORD	PGS002066	108	2073	32236	430353	0.0652364276714623	1.06741136013581	0.51502155696378	0.295769139362091	1.34415980741911	1.99204226678844e-41	-0.133383334058406	0.875129560836411	0.174023965591451	0.804589053783066	FALSE
K11_ULCER	O15_MATERN_CARE_PELVIC_ABNORM	PGS002066	16	2165	9115	453474	-0.451903016678748	0.636415888458755	0.0733147982026891	0.290467116537281	1.33705190123152	9.63685724652659e-42	-0.190148416814002	0.826836408410884	0.451577743115232	0.921597598194129	FALSE
K11_ULCER	O15_COMPLIC_LAB_DELIV	PGS002066	156	2025	51277	411312	-0.185518740536233	0.830673268172572	0.0316496043876874	0.290330555908317	1.33686932504957	4.57658149712996e-39	-0.0137160106106884	0.986377625270394	0.867876693629376	0.987807596380665	FALSE
K11_ULCER	O15_DELIVERY	PGS002066	445	1736	132457	330132	-0.135309645423759	0.873445411436059	0.0138126351786473	0.301930002658313	1.35246655433259	2.58930388396695e-36	-0.0609659118699805	0.940855311227557	0.249273658384739	0.84903101457353	FALSE
K11_ULCER	O15_COMPLIC_PUERP	PGS002066	31	2150	9134	453455	-0.0598637346486353	0.941892872203175	0.747648905934687	0.289726201758211	1.33606162661736	2.91165204183345e-41	-0.0450985898215288	0.955903234857957	0.80352728989947	0.980786481480014	FALSE
K11_ULCER	O15_OBSTET_NAS	PGS002066	27	2154	11201	451388	-0.101602093269804	0.903388944702763	0.620688429810912	0.288485937581009	1.33440558442053	5.35518677927704e-41	0.0499953739782279	1.05126623318429	0.797192777175915	0.98017539423403	FALSE
K11_ULCER	O15_POSTPART_DEPR	PGS002066	58	2123	15561	447028	0.405009085154178	1.49931612151302	0.00254592414578926	0.296298251331107	1.34487120664981	1.42013071869634e-42	-0.283991846166596	0.752772782665033	0.0345679575205933	0.574558132142299	FALSE
K11_ULCER	Q17_CONGEN_MALFO_DEFORMAT_MUSCULOS_SYSTEM	PGS002066	18	2163	2687	459902	0.789413630420465	2.20210480034201	0.000913156852357703	0.291686575847864	1.33868337617769	4.97079744841426e-42	-0.285030102327074	0.75199161728105	0.239053997023905	0.842212786349205	FALSE
K11_ULCER	Q17_LVOTO_BROAD	PGS002066	13	2168	2763	459826	0.550155646099025	1.73352281293398	0.0519968209733528	0.28994503566484	1.33635403419579	1.24998929247035e-41	-0.108335446948396	0.897326540489387	0.690341691972504	0.966523026218378	FALSE
K11_ULCER	R18_SYMPTOMS_SIGNS_INVOLVI_CIRCULATO_RESPI_SYSTEMS	PGS002066	284	1897	93381	369208	0.277300818296498	1.31956326010825	3.77826436926156e-05	0.312018266439482	1.36617964803942	4.23724894701574e-42	-0.172515486323461	0.841545256268815	0.00635211221171617	0.341872796605302	FALSE
K11_ULCER	R18_SYMPTOMS_SIGNS_INVOLVI_DIGES_SYSTEM_ABDOMEN	PGS002066	421	1760	102045	360544	0.552816472096934	1.73814155761551	1.56943839247842e-21	0.309451126506194	1.36267697156284	1.32202192564938e-38	-0.104948531441405	0.900370862184217	0.0522970268176118	0.642581928458963	FALSE
K11_ULCER	R18_SYMPTOMS_SIGNS_INVOLVI_SKIN_SUBCU_TISSUE	PGS002066	56	2125	19700	442889	0.226294500447536	1.2539448982396	0.115426081750956	0.288541025400737	1.33447909593958	1.9108673799844e-40	0.0242510531212066	1.02454750145397	0.855862400246454	0.986781149601255	FALSE
K11_ULCER	R18_SYMPTOMS_SIGNS_INVOLVI_NERVOUS_MUSCULOS_SYSTEMS	PGS002066	63	2118	16926	445663	0.489458134625507	1.63143196391106	0.000185910580925148	0.29270464046622	1.34004693633656	1.84279558031348e-41	-0.117960137647927	0.888731478835634	0.356395642990025	0.893138135200181	FALSE
K11_ULCER	R18_SYMPTOMS_SIGNS_INVOLVI_URINARY_SYSTEM	PGS002066	68	2113	23795	438794	0.248244737557017	1.28177359194784	0.0497161640543886	0.294268464193725	1.34214417295836	8.40215755857592e-42	-0.161224881306479	0.851100652957993	0.191573464776391	0.815035308957116	FALSE
K11_ULCER	R18_SYMPTOMS_SIGNS_INVOLVI_COGNITION_PERCEP_EMOTIONAL_STATE_BEHVI	PGS002066	98	2083	32417	430172	0.292291833003451	1.33949386912377	0.00591123616866118	0.297950898442412	1.3470956417614	3.10716333872559e-42	-0.194825039391743	0.822978634303006	0.0604307999767058	0.658262483989365	FALSE
K11_ULCER	R18_SYMPTOMS_SIGNS_INVOLVI_SPEECH_VOICE	PGS002066	18	2163	8318	454271	-0.0548172010725284	0.946658180237974	0.821301681426111	0.289961300357549	1.33637576976027	1.51533056598443e-41	-0.0769468255264378	0.925939088621049	0.744249946683619	0.973682606939914	FALSE
K11_ULCER	R18_ABNORMAL_FINDI_EXAMI_BLOOD_WO_DIAGNOSIS	PGS002066	43	2138	11088	451501	0.554149749490081	1.74046052803226	0.000574593853669589	0.289637383078125	1.33594296465695	5.34629173004019e-41	-0.00990154832399026	0.990147310612935	0.948615217293365	0.995654632771797	FALSE
K11_ULCER	R18_ABNORMAL_FINDI_EXAMI_OTHER_BODY_FLUIDS_SUBST_TISSU_WO_DIAGNOSIS	PGS002066	47	2134	20030	442559	0.0512595437515671	1.05259605256165	0.731839001386229	0.295038077074691	1.34317750198264	2.18205998185431e-42	-0.261536415932565	0.76986783945854	0.074521589358063	0.684885276329731	FALSE
K11_ULCER	R18_ABNORMAL_FINDI_DIAGNOST_IMAGI_FUNCTION_STUDI_WO_DIAGNOSIS	PGS002066	49	2132	15053	447536	0.439684758779702	1.55221781833661	0.00445465325448521	0.288259855393419	1.33410393318714	1.6235674660017e-40	0.0412489888508858	1.04211154740176	0.774841598443047	0.97743855026608	FALSE
K11_ULCER	ST19_INTRACRATRAUMA	PGS002066	73	2108	22640	439949	-0.00280886353660104	0.997195077629653	0.981512948026502	0.293452928566917	1.34105005277664	1.87711323302908e-41	-0.120804519360857	0.886207179007568	0.306550857742937	0.87551932388884	FALSE
K11_ULCER	ST19_INJURI_HEAD	PGS002066	113	2068	37618	424971	0.166519370850681	1.18118641623446	0.0920687818957912	0.297159223758058	1.34602960227833	1.0440207129682e-41	-0.151853618403061	0.859114030020876	0.115130980234961	0.745767590220568	FALSE
K11_ULCER	ST19_INJURI_NECK	PGS002066	19	2162	6227	456362	0.173945429019634	1.1899906250934	0.468336561683073	0.289134687680926	1.33527156104759	2.67956142093484e-41	0.0230028477401565	1.02326945354858	0.919652600370536	0.993035803070702	FALSE
K11_ULCER	ST19_INJURI_THORAX	PGS002066	40	2141	10752	451837	0.440622844564923	1.55367461500085	0.00642045572073354	0.296525187028815	1.34517644056834	5.87374590384986e-43	-0.395218122189696	0.673533110708322	0.0141345410702144	0.449690076007466	FALSE
K11_ULCER	ST19_INJURI_ABDOMEN_LOWER_BACK_LUMBAR_SPINE_PELVIS	PGS002066	31	2150	9249	453340	0.326422094021056	1.38600026784916	0.0724458522719306	0.292871249307355	1.34027021860357	4.19211206197749e-42	-0.246970147644686	0.781164012768976	0.167789174965956	0.799104792494363	FALSE
K11_ULCER	ST19_INJURI_SHOUL_UPPER_ARM	PGS002066	84	2097	26321	436268	0.274872319826866	1.31636259073385	0.0153218794795737	0.296352604056419	1.34494430605164	4.65050242138544e-42	-0.186179778355022	0.830124343177333	0.0947430058286838	0.718013714660731	FALSE
K11_ULCER	ST19_INJURI_ELBOW_FOREA	PGS002066	62	2119	21693	440896	0.154947966701396	1.16759720559044	0.23416661947464	0.295544079939951	1.34385732562905	2.88977110633532e-42	-0.222494501299048	0.800519408554961	0.0855803464601433	0.704707150058108	FALSE
K11_ULCER	ST19_INJURI_WRIST_HAND	PGS002066	122	2059	35903	426686	0.298991582305337	1.34849827217843	0.00186104751254652	0.29522654047304	1.34343066563454	5.14912245199375e-41	-0.106801722230883	0.89870384831976	0.2499061839558	0.849203864387285	FALSE
K11_ULCER	ST19_INJURI_HIP_THIGH	PGS002066	31	2150	9661	452928	0.269018066961357	1.30867878468191	0.143722076071587	0.291223320444201	1.33806336749215	1.16912114462426e-41	-0.138546267672376	0.870622968638955	0.444008808937967	0.919941309396157	FALSE
K11_ULCER	ST19_INJURI_KNEE_LOWER_LEG	PGS002066	157	2024	48596	413993	0.234114177801486	1.26378878059487	0.00697022285582276	0.291879983282952	1.33894231253517	1.86514815607187e-39	-0.0373752343238059	0.963314598820737	0.649797400699381	0.960144759081217	FALSE
K11_ULCER	ST19_INJURI_ANKLE_FOOT	PGS002066	86	2095	23081	439508	0.412444803070433	1.51050616470422	0.000240976432421781	0.295146665356247	1.34332336323868	1.07907920765408e-41	-0.151522764697821	0.859398318107222	0.168179515783173	0.799500462222558	FALSE
K11_ULCER	ST19_EFFEC_FOREI_BODY_ENTERING_NATURAL_ORIFI	PGS002066	28	2153	7021	455568	0.404801988342794	1.49900565007493	0.0354602612318411	0.29136822907013	1.33825727846549	9.44953801371313e-42	-0.166154380795545	0.846915476611391	0.385003862509885	0.903512956481798	FALSE
K11_ULCER	ST19_BURNS_CORROSIO	PGS002066	12	2169	3685	458904	-0.000221477418952436	0.999778547105361	0.999489325982661	0.287279633839457	1.33279685647364	6.32194747773909e-41	0.378183858200085	1.45963128338729	0.196322541892031	0.81843480510316	FALSE
K11_ULCER	ST19_POISO_DRUGS_MEDICAM_BIOLO_SUBST	PGS002066	20	2161	8063	454526	-0.0984858647642557	0.906208501994548	0.669130341897557	0.294410181657796	1.34233439170531	1.00134181809058e-42	-0.539862283648088	0.582828511863785	0.0164804185959887	0.468177166862659	FALSE
K11_ULCER	ST19_TOXIC_EFFEC_SUBST_CHIEF_NONME_SOURCE	PGS002066	14	2167	3175	459414	0.243429035407898	1.27561579107431	0.428111789663867	0.287713069823653	1.33337466380306	5.30610815826248e-41	0.22921600716171	1.25761366323032	0.388926710491659	0.904984883513361	FALSE
K11_ULCER	ST19_OTHER_UNSPE_EFFEC_EXTER_CAUSES	PGS002066	27	2154	7988	454601	0.334893922464877	1.397792103017	0.0902975849455263	0.290590822927248	1.33721731332647	1.5111636690445e-41	-0.105861750927081	0.899549001295342	0.581769180244496	0.948569000373356	FALSE
K11_ULCER	ST19_COMPLICATIO_SURGI_MEDICAL_CARE_NOT_ELSEW_CLASSIFIED	PGS002066	107	2074	30448	432141	0.492179767109897	1.63587816986487	1.4199335657143e-06	0.298399126426246	1.34769958306652	3.59576918928214e-42	-0.1886733628976	0.82805693664451	0.0574560324076824	0.653840848245998	FALSE
K11_ULCER	ST19_SEQUEL_INJURI_POISO_OTHER_CONSE_EXTER_CAUSES	PGS002066	21	2160	6718	455871	0.212267184358964	1.23647820858543	0.335208977845806	0.292975972339653	1.34041058311453	2.55639300585116e-42	-0.37951267302187	0.684194754543856	0.0808179994926012	0.69699081245525	FALSE
K11_ULCER	VWXY20_ACCIDENTS	PGS002066	369	1812	121286	341303	0.295011818160839	1.34314223206341	1.43033343199248e-06	0.31548759611345	1.37092760698747	3.00977985613778e-41	-0.157866547881028	0.853963737634813	0.00576369180026242	0.327725110211304	FALSE
K11_ULCER	VWXY20_COMPLICATIO_MEDICAL_SURGI_CARE	PGS002066	76	2105	19361	443228	0.630567333275226	1.87867611245151	1.20249034164636e-07	0.297100109147932	1.345950034615	2.01140635616683e-42	-0.230605421722284	0.794052720184283	0.0493668352779049	0.633890540703356	FALSE
K11_ULCER	VWXY20_SEQUEL_EXTER_CAUSES_MORBIDI_MORTA	PGS002066	12	2169	4671	457918	0.246722919503268	1.27982444925124	0.395706079918383	0.290866075818346	1.33758543691921	6.54508928896835e-42	-0.288291951895865	0.749542729870937	0.320444141111655	0.880308154422516	FALSE
K11_ULCER	Z21_PERSONS_ENCOUNTERI_HEALTH_SERVI_EXAM_INVES	PGS002066	572	1609	171555	291034	0.433904720222809	1.54327181851616	1.82005888990915e-15	0.316714825523728	1.37261108246014	4.3847724041482e-37	-0.106333836788465	0.899124437153458	0.0287947537830469	0.550660871794923	FALSE
K11_ULCER	Z21_PERSONS_W_POTEN_HEALTH_HAZARDS_RELATED_FAMILY_PERSONAL_HISTORY_CERTA_CONDI_INFLUENCI_HEALTH_STATUS	PGS002066	112	2069	35146	427443	0.421259723169417	1.52388001396272	2.46919270484773e-05	0.303544782468996	1.35465225425627	1.80489846543252e-43	-0.275897421883112	0.758890772355103	0.00437685131927345	0.293354417127941	FALSE
K11_ULCER	Z21_PERSONS_W_POTEN_HEALTH_HAZARDS_RELATED_COMMUNICAB_DISEA	PGS002066	19	2162	6770	455819	0.408880391110777	1.50513168259002	0.080968101292825	0.290404229700445	1.33696782091057	1.18892429216499e-41	-0.128428660769745	0.879476301342881	0.576686940815367	0.947853936470744	FALSE
K11_ULCER	Z21_PERSONS_ENCOUNTERI_HEALTH_SERVI_CIRCUMSTANC_RELATED_REPRODUCTION	PGS002066	226	1955	80270	382319	0.0830487538492055	1.08659478293507	0.28661188904155	0.28932606153741	1.3355271215687	1.71352177341488e-37	-0.00150364241927619	0.998497487484592	0.982768422350865	0.998646298315572	FALSE
K11_ULCER	Z21_PERSONS_ENCOUNTERI_HEALTH_SERVI_SPECIFIC_PROCED_HEALTH_CARE	PGS002066	119	2062	38526	424063	0.370362995839059	1.44826023169714	0.000128535243554268	0.305831223173218	1.35775312994376	5.79940316614206e-44	-0.303927273451554	0.737914530476017	0.0012523348734443	0.156021019291042	FALSE
K11_ULCER	Z21_PERSONS_ENCOUNTERI_HEALTH_SERVI_OTH_CIRCUMSTANC1	PGS002066	147	2034	54034	408555	0.262873108091659	1.30066166503916	0.00328330962095813	0.297078369148293	1.3459207739798	4.72457036181863e-41	-0.118267390331369	0.888458455649603	0.167231771454162	0.798621977248165	FALSE
K11_ULCER	ALCOHOL_RELATED	PGS002066	82	2099	21599	440990	0.176123710657031	1.19258558507148	0.124315814464179	0.295441959460597	1.34372009728181	7.77131090948378e-42	-0.164693780492105	0.848153385438447	0.141963135181177	0.774210065398553	FALSE
K11_ULCER	AUD_SWEDISH	PGS002066	78	2103	19765	442824	0.201603295159334	1.22336259797094	0.0839854838441986	0.297601941112099	1.34662564487177	1.69786560924499e-42	-0.233280818389527	0.791931153464822	0.0421109219714845	0.609022527808777	FALSE
K11_ULCER	OFFICIAL_TILASTOKESKUS	PGS002066	76	2105	20035	442554	0.182653406379045	1.20039828558391	0.123342399786923	0.295763326922555	1.34415199459421	4.92298435873494e-42	-0.186043672331696	0.830237335789862	0.109174603789534	0.737383954396524	FALSE
K11_ULCER	T2D_WIDE	PGS002066	105	2076	27197	435392	0.386221135629516	1.47141001602088	0.000169697537172488	0.298761315591781	1.34818779366086	2.53226419403666e-42	-0.183175113838413	0.832622339276444	0.0688270043873282	0.673899892140618	FALSE
K11_ULCER	C_STROKE	PGS002066	76	2105	25210	437379	0.118891784294101	1.12624803396756	0.33177126973983	0.290751655025301	1.33743239808833	1.11513272991044e-40	-0.0402893496267793	0.960511475302998	0.728538691621952	0.971543375136047	FALSE
K11_ULCER	DIALYSIS	PGS002066	12	2169	2521	460068	0.747697578914068	2.11213139809125	0.0105551122959834	0.291618152217987	1.33859178173548	4.09801072195792e-42	-0.420627225443021	0.656634832550367	0.143935893129572	0.776842934904193	FALSE
K11_ULCER	T2D_INCLAVO	PGS002066	177	2004	50149	412440	0.345793586756298	1.41311090090704	3.66372304092851e-05	0.297048913623499	1.34588112976094	1.83577873064594e-40	-0.0947767962774683	0.909575932546495	0.228415248660582	0.835807840583608	FALSE
K11_ULCER	KRA_PSY_ANYMENTAL	PGS002066	305	1876	87305	375284	0.167972631820829	1.18290423626972	0.00865436157309238	0.307569502632673	1.36011533681359	1.32993577400438e-40	-0.132292448644561	0.876084747814598	0.0321346272841004	0.564632538381563	FALSE
K11_ULCER	KRA_PSY_ANYMENTAL_SUICID_PREG_NERV	PGS002066	32	2149	10177	452412	0.0772433722811331	1.08030496068453	0.665805720623705	0.293131397362429	1.34061893265089	3.73587387637033e-42	-0.258679243433187	0.772070630055427	0.145547837203056	0.778748694126077	FALSE
K11_ULCER	KRA_PSY_SUBSTANCE	PGS002066	76	2105	20287	442302	0.181142531326665	1.19858600317219	0.128226630329411	0.294498265685273	1.34245263513236	1.11840559708882e-41	-0.150249582757555	0.86049318536004	0.194290228523608	0.817300003297516	FALSE
K11_ULCER	SLEEP	PGS002066	87	2094	36431	426158	0.0238323693608306	1.02411862984043	0.834794349843816	0.291518141341969	1.33845791469295	1.10475006190984e-40	-0.0547400519655151	0.946731216888546	0.615407370333848	0.954441658959778	FALSE
K11_ULCER	HYPOTHYROIDISM	PGS002066	112	2069	44220	418369	0.0402414328128023	1.04106209040197	0.690254912331138	0.295991706952717	1.3444590071237	1.89287683026556e-41	-0.131340101866829	0.876919481716181	0.177803109084383	0.806821138874802	FALSE
K11_ULCER	I9_CVD_HARD	PGS002066	139	2042	38709	423880	0.20428438969354	1.22664694960692	0.029413048363327	0.292851709965213	1.34024403086105	4.56113931075344e-40	-0.0530875771468879	0.948296959703455	0.543822640737456	0.941083200585313	FALSE
K11_ULCER	FG_HYPERTENSION	PGS002066	353	1828	96119	366470	0.202049880213157	1.22390905543339	0.00165654515674098	0.310499657698583	1.36410653021011	2.24655144482528e-40	-0.129454066757577	0.878574943285281	0.0263261618665691	0.535283914392154	FALSE
K11_ULCER	FG_PULMHEART	PGS002066	20	2161	5651	456938	0.406723228482864	1.50188836821022	0.0769586649825335	0.290321954264666	1.33685782582549	1.32057612863694e-41	-0.116226613867773	0.890273452125901	0.602777181413208	0.952429504227772	FALSE
K11_ULCER	FG_DISVEINLYMPH	PGS002066	156	2025	40660	421929	0.0986272259327016	1.1036548089751	0.263475325200337	0.291652053146406	1.33863716200887	2.33904216690373e-39	-0.0329943486704615	0.967544027483724	0.686943328264108	0.966167903317704	FALSE
K11_ULCER	I9_HEARTFAIL_AND_CHD	PGS002066	30	2151	7163	455426	0.398272276151769	1.48924946182254	0.0335143846100158	0.291759477606656	1.33878097210769	8.45915561242112e-42	-0.171263275208099	0.842599708653509	0.33961783507527	0.886638347978659	FALSE
K11_ULCER	ASTHMA_ALLERG	PGS002066	21	2160	5414	457175	0.126628706240416	1.13499552278233	0.602636158286949	0.287015672306279	1.33244509579968	1.06511840915455e-40	0.254053232793035	1.28924043231026	0.250807435137102	0.849423917576256	FALSE
K11_ULCER	ASTHMA_NOS	PGS002066	20	2161	4273	458316	0.476008221981623	1.6096362503037	0.0417067729229862	0.294280013271187	1.34215967357489	1.05175967061371e-42	-0.528621570326916	0.589416879686151	0.0192350912254344	0.490919082346649	FALSE
K11_ULCER	ASTHMA_OBESITY	PGS002066	24	2157	8984	453605	0.113326495698447	1.1199975476411	0.589371667798678	0.290211070019883	1.33670959757333	1.67986995438573e-41	-0.0793766316373084	0.923691967305352	0.697164173378201	0.967932501893169	FALSE
K11_ULCER	BRONCHITIS	PGS002066	198	1983	50508	412081	0.140045437788917	1.15032606594274	0.0761322120376584	0.286503608037837	1.33176297293674	2.40611577118292e-37	0.0296743109113189	1.03011898080139	0.688810767641916	0.966501350819962	FALSE
K11_ULCER	ASTHMA_PNEUMONIA	PGS002066	45	2136	9232	453357	0.473687720928081	1.60590541806325	0.00470757874215201	0.284943331443565	1.32968667456205	1.09136855952106e-39	0.198256937649701	1.21927563139372	0.180050158927406	0.8086720579027	FALSE
K11_ULCER	PULM_ANXIETY	PGS002066	87	2094	22989	439600	0.375640451454474	1.45592356445244	0.000862626782605608	0.293646433122124	1.34130957717938	2.85953140484532e-41	-0.118133543869933	0.888577380628691	0.280813493715084	0.864735757791087	FALSE
K11_ULCER	COPD_EXCL	PGS002066	543	1638	143305	319284	0.413652254002143	1.51233112833544	6.33425299579374e-15	0.310950293383072	1.36472138381715	2.67538195773319e-36	-0.0858375204129642	0.91774333366463	0.0812573431200616	0.697164692227649	FALSE
K11_ULCER	PNEUMONIA	PGS002066	178	2003	37836	424753	0.491225178729352	1.6343173246728	3.18404819732997e-09	0.286076579021525	1.33119439291317	1.33821450168474e-37	0.0277986710616804	1.02818865945087	0.720786444465219	0.970604741608701	FALSE
K11_ULCER	ACUTE_RESPIRATORY_INFECTIONS	PGS002066	341	1840	77602	384987	0.269643924454397	1.30949808746194	1.64595691807837e-05	0.288277406124699	1.33412734789224	3.74668199570629e-35	0.00510563356601498	1.00511868952326	0.930509348520065	0.994212518801557	FALSE
K11_ULCER	CARDIAC_ARRHYTM	PGS002066	138	2043	48415	414174	0.163677790883508	1.177834744853	0.0796615479398426	0.294100678439198	1.34191899917662	2.05649598297594e-40	-0.0762013037282206	0.926629653779142	0.385215221363756	0.903635007993291	FALSE
K11_ULCER	ILD_FOR_EXCL	PGS002066	21	2160	6166	456423	0.125449068700361	1.13365742884395	0.572750028987025	0.290775527561675	1.33746432637301	1.07817407031829e-41	-0.145294902107537	0.864767233824046	0.495574677387037	0.931324292162421	FALSE
K11_ULCER	PULM_PNEUMONIA_SEPSIS	PGS002066	178	2003	38067	424522	0.482039367774652	1.61937353517948	6.20296766289269e-09	0.285976961465296	1.33106178918582	1.39871607521116e-37	0.0299565172303793	1.03040972791056	0.700472752633721	0.968595187890297	FALSE
K11_ULCER	ILD_DIFF_DG	PGS002066	547	1634	143861	318728	0.412400861306005	1.51043979185644	6.48402802426755e-15	0.310293402681371	1.36382520540757	4.55950462429942e-36	-0.0825476777581153	0.920767536678364	0.0928344851563127	0.713740400176409	FALSE
K11_ULCER	CIRRHOSIS_BROAD	PGS002066	14	2167	2400	460189	0.777575434383555	2.17618954958361	0.00760037082705603	0.288473301699753	1.33438872313654	3.30449030586673e-41	0.108800545832251	1.11493994874316	0.678525309290003	0.964625174674202	FALSE
K11_ULCER	NEURODEGOTH	PGS002066	13	2168	4849	457740	0.0254442140247273	1.02577068105643	0.934301417555759	0.288313021110008	1.33417486366427	3.39329791245371e-41	0.175651403752621	1.19202245166192	0.537964588014986	0.939692253918327	FALSE
K11_ULCER	IBD_BACT_INTEST_INFECTIONS	PGS002066	18	2163	3518	459071	0.679803570448383	1.97349004239068	0.00801339886238436	0.288236118160076	1.33407226562662	4.5655176440108e-41	0.116096716636049	1.12310448976879	0.61508692129826	0.954301503197147	FALSE
K11_ULCER	THYROTOXICOSIS	PGS002066	17	2164	7074	455515	-0.0866561446331905	0.916992354170681	0.731901352882041	0.289700678452452	1.33602752634313	1.67907457320114e-41	-0.0463887594580235	0.954670752755368	0.849963667441912	0.986067116210416	FALSE
K11_ULCER	THYROIDITIS	PGS002066	12	2169	1894	460695	0.772563656302346	2.16531025557417	0.00861284446433208	0.291894603479523	1.33896188827808	3.45486761463807e-42	-0.453283322948961	0.635538045602827	0.103791599657614	0.731487753281661	FALSE
K11_ULCER	RHEUMA_SEROPOS	PGS002066	26	2155	8270	454319	0.237410621153475	1.26796166277511	0.231810195149178	0.292774354036794	1.34014035904961	3.65532477641173e-42	-0.283059603693021	0.753474876636047	0.148839493164839	0.782088389382642	FALSE
K11_ULCER	JUVEN_ARTHR	PGS002066	13	2168	1575	461014	0.834402616893705	2.30343760248508	0.00612263206712628	0.288404370089205	1.33429674474291	3.280185479188e-41	0.109974808347134	1.11624994992342	0.690067587831588	0.966523026218378	FALSE
K11_ULCER	PSOR_ENTE_ARTHR	PGS002066	18	2163	3132	459457	0.843821556991457	2.32523604121973	0.000385471773106699	0.291211679559162	1.33804779134098	6.96389034846371e-42	-0.221210937989451	0.801547585620417	0.340656279405741	0.887008844114707	FALSE
K11_ULCER	GOUT	PGS002066	18	2163	5800	456789	0.176409142841118	1.19292603596525	0.47307128285801	0.289551217811853	1.33582785773486	1.99904196287152e-41	-0.0277239388906158	0.972656842468679	0.905086614173521	0.991364885572042	FALSE
K11_ULCER	RHEU_ARTHRITIS_OTH	PGS002066	42	2139	9584	453005	0.599833843755391	1.82181606912445	0.000144406415945023	0.297421040158762	1.34638206104176	3.82186207724104e-43	-0.419478977370726	0.657389245274633	0.00665856658227111	0.346582469032906	FALSE
K11_ULCER	COX_ARTHROSIS	PGS002066	36	2145	17101	445488	-0.0757282140724481	0.927068136395693	0.659968983534406	0.292128708300141	1.33927538240456	8.34712986340521e-42	-0.166639766635338	0.846504495581797	0.319886331944442	0.87984279197915	FALSE
K11_ULCER	KNEE_ARTHROSIS	PGS002066	116	2065	37719	424870	0.268770942595065	1.30835541822408	0.00670373917448228	0.302817146289732	1.35366691879209	3.38106669622083e-43	-0.255156975739363	0.774794864417877	0.00757701680521602	0.36541000907616	FALSE
K11_ULCER	OTHER_SYSTCON_FG	PGS002066	28	2153	7083	455506	0.571962336813448	1.77174039378396	0.00309491537968363	0.294552785715873	1.34252582768631	1.21968846545735e-42	-0.410627075169612	0.663234221997243	0.0337868798471822	0.570932852643211	FALSE
K11_ULCER	SPONDYLOPATHY_FG	PGS002066	27	2154	4494	458095	0.758017186228829	2.13404061755388	0.000150737009722656	0.296465954968114	1.34509676535545	3.45668627801036e-43	-0.629664992561837	0.532770253111462	0.00114256096320879	0.14785307711348	FALSE
K11_ULCER	PAIN	PGS002066	614	1567	159754	302835	0.460312412444653	1.58456894673272	6.28960179060095e-19	0.312511147051414	1.36685317747152	3.30953317564042e-35	-0.0837060435713455	0.919701568551655	0.0779202381282042	0.691610113155845	FALSE
K11_ULCER	BLEEDING	PGS002066	90	2091	22849	439740	0.483692905868295	1.62205344606449	1.03357485528541e-05	0.300429021556132	1.35043805034712	4.77360316785734e-43	-0.268086303840891	0.764841769471997	0.0123365349292793	0.432404796806409	FALSE
K11_ULCER	AB1_SEPSIS_IMPLICIT	PGS002066	113	2068	23890	438699	0.541081513850811	1.71786375131906	3.63386006223944e-08	0.300880725661388	1.3510481865485	1.01263762086414e-42	-0.227683729177019	0.796376090531558	0.0183067075908043	0.48349254692842	FALSE
K11_ULCER	AB1_SEPSIS_BACT_IMPL	PGS002066	30	2151	7613	454976	0.510717399945426	1.66648630339237	0.00586225593931004	0.293897493872848	1.34164636964469	2.07822699067061e-42	-0.330117509024698	0.718839258368566	0.0714796984611697	0.679118071096411	FALSE
K11_ULCER	AB1_SEPSIS_BACT	PGS002066	40	2141	9320	453269	0.550722852646539	1.73450635733378	0.00061159866943707	0.294749711513905	1.34279023168944	1.83245011746829e-42	-0.295772682196843	0.743956523362796	0.0654412442017576	0.66850567370367	FALSE
K11_ULCER	AB1_SEPSIS_VIRAL_IMPL	PGS002066	18	2163	4005	458584	0.52574131508426	1.6917124756317	0.0296664209109269	0.293334334619571	1.34089102178753	1.75591760096939e-42	-0.477414220761878	0.620385499509311	0.0393921246791586	0.596533585936926	FALSE
K11_ULCER	AB1_SEPSIS_VIRAL	PGS002066	18	2163	4016	458573	0.523260824482757	1.68752139884765	0.0304448647433718	0.293332914774462	1.34088911793132	1.7570912559225e-42	-0.477198444333627	0.620519378519982	0.0394653277905884	0.596740651852386	FALSE
K11_ULCER	K11_LICHEN_PLANUS_WIDE	PGS002066	17	2164	4445	458144	0.578611767840996	1.78356071498356	0.0193052508296389	0.2907549697925	1.33743683137272	9.00754244531331e-42	-0.204883842892152	0.814741948983621	0.386928204816408	0.904517073155633	FALSE
K11_ULCER	IBD_TUBERCULOSIS	PGS002066	11	2170	2190	460399	0.11140561800454	1.11784823427953	0.715317358674165	0.289818096943289	1.33618440988933	1.21455984525991e-41	-0.0969817009432764	0.90757261370406	0.752174618950777	0.974749351800931	FALSE
K11_ULCER	AB1_TUBERCULOSIS	PGS002066	12	2169	2284	460305	0.164312336210835	1.17858237156314	0.571630638031942	0.290288091489184	1.33681255687555	9.393867935432e-42	-0.174789244327507	0.83963395974294	0.554121938030712	0.943328388832414	FALSE
K11_ULCER	AB1_OTHER_BACTERIAL	PGS002066	85	2096	28489	434100	0.163043656464367	1.17708807607043	0.157146815015322	0.290567669015823	1.33718635187369	1.90503480076845e-40	-0.0312273050672772	0.969255231409002	0.775181471687575	0.977583556614348	FALSE
K11_ULCER	AB1_SEXUAL_TRANSMISSION	PGS002066	27	2154	11513	451076	-0.183696009716757	0.832188742670845	0.348498075687994	0.291031824820383	1.3378071587451	1.16520872678532e-41	-0.135241868414689	0.87350461295986	0.479095753168746	0.927721969035405	FALSE
K11_ULCER	CD2_BENIGN_COLORECANI	PGS002066	55	2126	14108	448481	0.643104353954198	1.90237737489099	4.12879489922093e-06	0.298547918332012	1.34790012477501	3.17610761017735e-43	-0.372614081056933	0.688931053091977	0.00650888539020814	0.3438371893662	FALSE
K11_ULCER	CD2_BENIGN_OTHERDIGESTIVE	PGS002066	17	2164	3564	459025	0.79604767347057	2.21676222362013	0.00121884122465571	0.290773187888758	1.33746119714761	8.60483395122181e-42	-0.193516940281291	0.824055876338524	0.427444817006887	0.916517230650521	FALSE
K11_ULCER	C3_DIGESTIVE_ORGANS	PGS002066	24	2157	8181	454408	0.390978642073941	1.47842693694274	0.0675512354480409	0.289714654480602	1.33604619883193	2.2235229616581e-41	-0.0381604327641401	0.962558502581833	0.854553094664931	0.986521041588919	FALSE
K11_ULCER	C3_SKIN	PGS002066	32	2149	17015	445574	-0.227849913019247	0.796243756689154	0.212340047219686	0.291493190844103	1.33842451991822	1.03372155106748e-41	-0.142984763427553	0.866767275357263	0.42094076841532	0.914482373761722	FALSE
K11_ULCER	C3_CANCER_WIDE	PGS002066	191	1990	70396	392193	0.214668561369576	1.23945102692988	0.00810269669794921	0.303829084032095	1.35503743876129	6.06214689554805e-42	-0.165401710169944	0.847553164967545	0.0286321686413762	0.549423404264159	FALSE
K11_ULCER	D3_NUTRIANAEMIA	PGS002066	54	2127	11283	451306	0.627616407349742	1.87314045008751	8.22796525027802e-06	0.292536088474627	1.33982108779076	1.3664836937483e-41	-0.132883445615421	0.875567137350597	0.336925731616384	0.885766530638962	FALSE
K11_ULCER	D3_APLASTICANDOTHANAEMIA	PGS002066	34	2147	8480	454109	0.617460319448796	1.85421294840229	0.000419028718734916	0.292185059617876	1.33935085446362	7.33612730122981e-42	-0.179407636143377	0.835765141870011	0.296446196828383	0.871719867169057	FALSE
K11_ULCER	D3_COAGDEF_PURPUR_HAEMORRHAGIC	PGS002066	23	2158	4554	458035	0.554925750226153	1.74181165085147	0.0155279746811058	0.287542590924684	1.33314737093333	8.6373915439158e-41	0.163087703912586	1.17713992493841	0.433552941393953	0.917868165761193	FALSE
K11_ULCER	D3_IMMUNEMECHANISM	PGS002066	23	2158	5477	457112	0.369183600713604	1.44655316748896	0.0891520447441615	0.289685646978159	1.33600744403065	2.25562738018035e-41	-0.043365401449674	0.957561431797964	0.83386727558147	0.984416302943105	FALSE
K11_ULCER	E4_DIABETES	PGS002066	255	1926	60400	402189	0.226049807214326	1.25363810394496	0.00100854295584452	0.292125483404039	1.33927106338756	1.16509662197463e-37	-0.011011568849417	0.989048836552126	0.867871195998854	0.987807596380665	FALSE
K11_ULCER	E4_DM1_STRICT	PGS002066	22	2159	4102	458487	-0.459502908849428	0.631597529028506	0.0377950970560925	0.286351346495206	1.33156021208879	1.77434582389885e-40	0.187093881298391	1.205740476218	0.388317683293546	0.904846216950243	FALSE
K11_ULCER	E4_ENDOGLAND	PGS002066	37	2144	13050	449539	0.0819667403320578	1.08541970853011	0.622865709059667	0.293684350676232	1.34136043732208	3.14921056755531e-42	-0.260539833771529	0.770635458447864	0.118302472227176	0.750070359620197	FALSE
K11_ULCER	E4_NUTRIDEF	PGS002066	47	2134	18788	443801	0.0948620460204848	1.09950716327442	0.531627045326787	0.291253627634916	1.33810392104835	2.30082999333586e-41	-0.0904701317400956	0.913501618197239	0.539049661415088	0.940144963254528	FALSE
K11_ULCER	E4_OBESITY_HYPER	PGS002066	52	2129	18629	443960	0.163325017402465	1.1774193092716	0.250771219850665	0.293766936989305	1.3414712199096	5.78730394472025e-42	-0.188286142241904	0.828377639481845	0.181301633468276	0.809350357028899	FALSE
K11_ULCER	E4_LIPOPROT	PGS002066	71	2110	26617	435972	0.197036095678803	1.21778799679697	0.111595964159359	0.297940657886415	1.34708184682368	9.77460200915087e-43	-0.258507876173278	0.772202949021001	0.0320008415708801	0.564287440480761	FALSE
K11_ULCER	F5_DEPRESSIO	PGS002066	140	2041	40955	421634	0.29115269569917	1.33796887044494	0.0011474269579715	0.301420289522262	1.35177736002439	2.48364020711297e-42	-0.192012638036026	0.825296438299655	0.0280979905904969	0.545832790215268	FALSE
K11_ULCER	F5_MOOD	PGS002066	161	2020	46125	416464	0.269249769857882	1.30898204447867	0.00135426540040075	0.302251854220153	1.3529019178629	3.88162379771738e-42	-0.178651984416611	0.836396927917682	0.0292440755285121	0.552616498217944	FALSE
K11_ULCER	F5_SUBSTANCE	PGS002066	76	2105	20945	441644	0.150964694356934	1.16295559846175	0.20534305480996	0.294166393083991	1.34200718580454	1.37140117689949e-41	-0.139873186980982	0.869468488331851	0.227107879538732	0.834681558703899	FALSE
K11_ULCER	F5_PERSOBEH	PGS002066	40	2141	10698	451891	0.251208614938357	1.28557824718562	0.117552261602973	0.293894537854733	1.34164240371958	3.33306740107167e-42	-0.250798091298003	0.778179476906058	0.113216068420311	0.743867062594446	FALSE
K11_ULCER	F5_PSYCHDEV	PGS002066	13	2168	4031	458558	-0.1136702995875	0.892552182199123	0.685600108477178	0.291317138551892	1.33818890795416	4.95377592670549e-42	-0.352846719901381	0.702684892732603	0.219215273838706	0.830014673914759	FALSE
K11_ULCER	G6_XTRAPYR	PGS002066	27	2154	7916	454673	0.415720554059371	1.51546231990033	0.0331972393597652	0.293475588246026	1.34108044088479	2.31559836829627e-42	-0.344914108555937	0.70828118614914	0.0767516085379469	0.689576947893023	FALSE
K11_ULCER	G6_MIGRAINE_NO_AURA_TRIPTAN	PGS002066	15	2166	4662	457927	0.0924373984083605	1.09684447520109	0.753174539588635	0.287496487524076	1.33308590972282	6.280073643637e-41	0.258811862553722	1.29539007052119	0.306833123286499	0.875788129666267	FALSE
K11_ULCER	G6_MIGRAINE_WITH_AURA_TRIPTAN	PGS002066	22	2159	4149	458440	0.746710792140801	2.11004820276805	0.00079332441144915	0.289614191458849	1.33591198233561	2.24451928118325e-41	-0.0516837831567091	0.949629108088575	0.80758926031465	0.981270089750974	FALSE
K11_ULCER	G6_HEADACHE	PGS002066	58	2123	14437	448152	0.450605672531632	1.56926235681923	0.00168363497456901	0.286691577046373	1.332013326631	6.00955430806175e-40	0.0998513500335897	1.10500664666557	0.45743231207548	0.922900260948479	FALSE
K11_ULCER	G6_OTHNEU	PGS002066	64	2117	19809	442780	0.255546128708801	1.29116657149102	0.0520512449406071	0.29128185213243	1.33814168889213	4.60454754002103e-41	-0.0663709079891837	0.935783710260213	0.601605288718755	0.952132539591225	FALSE
K11_ULCER	H7_LIDLACRIMALORBIT	PGS002066	76	2105	25576	437013	0.267746899194737	1.30701629127185	0.0269020652088798	0.2931943301953	1.34070330425297	2.44478961408174e-41	-0.116321458128792	0.890189018802301	0.31650153951622	0.878854751186785	FALSE
K11_ULCER	H7_CONJUNCTIVA	PGS002066	119	2062	32886	429703	0.244313967054135	1.27674512347356	0.0125434171470719	0.29167039755888	1.33866171874636	3.9340507532646e-40	-0.0443375805703409	0.956630962931701	0.637035733650872	0.95846707490906	FALSE
K11_ULCER	H7_IRIDOCYCLITIS	PGS002066	27	2154	6377	456212	0.495840467376738	1.64187760388294	0.010716300588632	0.293561770283714	1.34119602291037	2.26318669900422e-42	-0.362629267142233	0.695844358053009	0.0615741579765447	0.660308329316324	FALSE
K11_ULCER	H7_MACULADEGEN	PGS002066	21	2160	9009	453580	0.21357103552373	1.23809144361855	0.341295225669294	0.290692830279565	1.33735372628152	1.07538267555284e-41	-0.142333144527788	0.86733226135337	0.516537448796898	0.934883216753647	FALSE
K11_ULCER	H7_GLAUCOMA	PGS002066	41	2140	13733	448856	0.212944619734825	1.23731612645097	0.189982878592287	0.291200918736602	1.33803339292359	1.81888868014379e-41	-0.100679440793282	0.904222843390043	0.524348491390361	0.936747300242794	FALSE
K11_ULCER	H7_VITREOUS	PGS002066	29	2152	11266	451323	0.244050458586936	1.27640873464567	0.196570849273613	0.293448284717305	1.34104382515633	2.66041915836021e-42	-0.308758994918076	0.734357732646479	0.0975323754052059	0.723434213568348	FALSE
K11_ULCER	H7_OCUMUSCLE	PGS002066	59	2122	15417	447172	0.192595226105712	1.21239194957458	0.151397464124259	0.292516732075572	1.33979515393011	1.66158292328171e-41	-0.122233604882779	0.884941617671703	0.359310757969145	0.89415009813735	FALSE
K11_ULCER	H7_STRABISMUS	PGS002066	36	2145	8952	453637	0.14481801707456	1.15582920994667	0.389957023124594	0.293815716651018	1.34153665801792	2.74330695628454e-42	-0.281443983008303	0.754693190133392	0.0983261699030585	0.724404577312166	FALSE
K11_ULCER	H7_VISUALDISTBLIND	PGS002066	47	2134	13291	449298	0.416463296261953	1.51658833583976	0.00557858521967537	0.291665614362674	1.33865531568002	1.70183246956661e-41	-0.102773324431001	0.902331486804751	0.491797080593182	0.930778689944762	FALSE
K11_ULCER	H8_EXTERNAL	PGS002066	35	2146	8000	454589	0.564119307955124	1.75789893318604	0.00114393878939225	0.291368223517469	1.3382572710346	1.25826528502681e-41	-0.137841094215892	0.871237125365106	0.422364018468515	0.914841254874631	FALSE
K11_ULCER	H8_MIDDLEMASTOID	PGS002066	136	2045	28091	434498	0.213474552825089	1.23797199497736	0.0276014726578219	0.280391602582164	1.32364805485442	6.27373231552983e-37	0.142862287317349	1.15357092937958	0.105838141796165	0.734043238108813	FALSE
K11_ULCER	H8_INNER	PGS002066	45	2136	15152	447437	0.160651977348848	1.17427622296729	0.299350080170252	0.291381148003514	1.3382745674338	1.91528548930911e-41	-0.102223676647681	0.902827587634164	0.498339198780867	0.931714394480527	FALSE
K11_ULCER	H8_OTHEREAR	PGS002066	92	2089	34080	428509	0.186938684285704	1.20555336341807	0.0882298366598665	0.297873504513654	1.3469913887716	2.59298500210244e-42	-0.203774924890728	0.815645932126319	0.0555998490190271	0.650216463775806	FALSE
K11_ULCER	I9_ISCHHEART	PGS002066	177	2004	44269	418320	0.283440168945395	1.32768944087798	0.000836327822672788	0.295602496741391	1.34393583176862	4.5636204001052e-40	-0.0757708988056214	0.927028565584199	0.333245893531766	0.884863118961525	FALSE
K11_ULCER	I9_CEREBVASC	PGS002066	59	2122	20810	441779	-0.004896449591706	0.995115518475948	0.972179695563032	0.288204111863824	1.33402956759778	2.56529406280908e-40	0.0410758309301128	1.04193111315526	0.754640386564865	0.975134383244363	FALSE
K11_ULCER	I9_HYPERTENSION	PGS002066	353	1828	96119	366470	0.202049880213157	1.22390905543339	0.00165654515674098	0.310499657698583	1.36410653021011	2.24655144482528e-40	-0.129454066757577	0.878574943285281	0.0263261618665691	0.535283914392154	FALSE
K11_ULCER	I9_PULMHEART	PGS002066	22	2159	6151	456438	0.419568266791511	1.52130461609454	0.0552940494607252	0.290576099250653	1.33719762471616	1.22467693820593e-41	-0.132398180610593	0.875992122548613	0.534298221858989	0.93898518840558	FALSE
K11_ULCER	I9_OTHHEART	PGS002066	216	1965	67608	394981	0.249691159446213	1.28362891879744	0.0012778607990545	0.294941947086621	1.34304838855134	3.86840713860732e-39	-0.0562831462592795	0.945271447920279	0.430869941582053	0.917271634787643	FALSE
K11_ULCER	I9_DOAAC	PGS002066	70	2111	17026	445563	0.513934492982579	1.67185617793715	3.354067304148e-05	0.298189508519441	1.34741711070758	7.78972689540622e-43	-0.267297979743349	0.765444950389467	0.028702646458659	0.549941616217105	FALSE
K11_ULCER	FG_DOAAC	PGS002066	58	2123	12628	449961	0.662663935448485	1.93995336756457	1.14759422331719e-06	0.295489085964947	1.34378342360498	2.57510263586048e-42	-0.221600899165097	0.801235074119229	0.096530490101925	0.721710263926452	FALSE
K11_ULCER	J10_INFLUPNEU	PGS002066	200	1981	42233	420356	0.493641807716443	1.63827163942507	3.28412974891687e-10	0.286300698388045	1.33149277279233	2.94676975197381e-37	0.0225808324612475	1.02283770931248	0.75942700844985	0.975791402063414	FALSE
K11_ULCER	J10_PNEUMOPROBBAC	PGS002066	171	2010	36471	426118	0.490133104387493	1.63253350286636	7.73633315374106e-09	0.284882231239556	1.32960543291693	1.9966026153298e-37	0.0444146646287313	1.04541576196175	0.57504930938514	0.947477284990398	FALSE
K11_ULCER	J10_LOWCHRON	PGS002066	250	1931	59953	402636	0.30348962219207	1.35457753332362	1.58212187040819e-05	0.288177747631202	1.33399439739555	8.14872817981788e-37	0.0129755818278027	1.01306012998109	0.846170796834553	0.985733025214131	FALSE
K11_ULCER	K11_TEETH_HARD	PGS002066	43	2138	14683	447906	0.436730852507499	1.5476394777108	0.00525599905709084	0.293285453414794	1.34082547902083	5.33325294041255e-42	-0.211477241919156	0.809387700953856	0.170728997266614	0.801902015310937	FALSE
K11_ULCER	HYPOT_THYRO_INCL	PGS002066	112	2069	44224	418365	0.0401826176532331	1.04100086196959	0.690683491704706	0.296000401836553	1.34447069708941	1.8868963578453e-41	-0.13146331104535	0.876811443842975	0.177329956975069	0.806600464472796	FALSE
K11_ULCER	K11_OESSTODUO	PGS002066	184	1997	45691	416898	0.479197366414986	1.61477780701684	2.10290600887976e-09	0.304870195150872	1.35644891793098	2.20366854639215e-42	-0.18714089839017	0.82932687733103	0.0151342607759295	0.461839515997421	FALSE
K11_ULCER	K11_INTESTOTH	PGS002066	292	1889	58942	403647	0.681283266815032	1.97641236998158	5.50144683615287e-25	0.31578598121759	1.37133673239968	5.32112507441741e-43	-0.198376778293111	0.820060813808158	0.0016267305461523	0.178919305662327	FALSE
K11_ULCER	L12_INFECT_SKIN	PGS002066	76	2105	18038	444551	0.353367879253949	1.42385485375795	0.00366430288566867	0.289671626713646	1.3359887129842	2.01290652557209e-40	-0.0152384950385426	0.984877023307357	0.896968795186932	0.99078916988291	FALSE
K11_ULCER	L12_DERMATITISECZEMA	PGS002066	162	2019	40766	421823	0.376963246448118	1.45785072719423	1.58051507554167e-05	0.284562496076806	1.32918037926336	1.57078778969959e-37	0.0583974328811096	1.0601362449978	0.474443428000569	0.926957788959217	FALSE
K11_ULCER	L12_PAPULOSQUAMOUS	PGS002066	55	2126	11718	450871	0.590511258717547	1.80491095600995	3.18190379403028e-05	0.290159705716773	1.33664094017967	6.58721795863081e-41	-0.041329613503868	0.959512809439782	0.759905792464487	0.975923222480564	FALSE
K11_ULCER	L12_URTICARIAERYTHEMA	PGS002066	38	2143	12014	450575	0.116578961518124	1.12364623177667	0.479221239188706	0.292838373390467	1.34022615671555	5.6289303218811e-42	-0.205431183719043	0.814296129470303	0.212776125632134	0.827575451620804	FALSE
K11_ULCER	L12_RADIATIONRELATEDSKIN	PGS002066	19	2162	8500	454089	-0.033409062439926	0.967142856844207	0.895704574605979	0.288019586081921	1.33378342745903	5.51508153588615e-41	0.143406860293137	1.15419930401577	0.525718167590266	0.937156843028341	FALSE
K11_ULCER	L12_DISORDSKINAPPENDIX	PGS002066	59	2122	13897	448692	0.430620209689982	1.5382112412823	0.00244823927999803	0.286782339477842	1.33213422888588	6.3477377640645e-40	0.0750021724645915	1.07788649255233	0.564554201220105	0.945734017666814	FALSE
K11_ULCER	L12_OTHERSKINSUBCUTIS	PGS002066	69	2112	17643	444946	0.511149289058052	1.66720619612887	4.55826996991883e-05	0.293248474900307	1.34077589820315	1.70470311702582e-41	-0.123675722935998	0.883666347155147	0.311760580340536	0.877311890544878	FALSE
K11_ULCER	M13_OTHCONN	PGS002066	28	2153	7213	455376	0.551590957134577	1.73601274384296	0.0043297499537912	0.294547175763232	1.34251829620113	1.22171144009959e-42	-0.411393862883884	0.662725857073028	0.0336629911283467	0.569972756981333	FALSE
K11_ULCER	M13_ARTHROPATHIES	PGS002066	434	1747	127416	335173	0.258603473245616	1.29512015320559	7.18541979785175e-06	0.331156378558973	1.39257754455154	1.24755252163735e-43	-0.210659572617174	0.810049783075554	8.34455697799322e-05	0.0273457865663006	TRUE
K11_ULCER	M13_DORSOPATHY	PGS002066	377	1804	97464	365125	0.369775763063258	1.44741001548304	6.18404104756922e-10	0.318258689509243	1.37473184393887	1.06247225246467e-41	-0.168448795062393	0.844974529179263	0.00284711975752347	0.238774001513572	FALSE
K11_ULCER	M13_SOFTTISSUE	PGS002066	349	1832	90084	372505	0.484232956224582	1.62292967318805	6.25873015644874e-15	0.314067025312915	1.36898148988518	2.87475102909054e-41	-0.154391805527756	0.856936202886829	0.008084442233476	0.375956833945642	FALSE
K11_ULCER	M13_OTHERBONE	PGS002066	29	2152	6642	455947	0.285575453223532	1.33052746418229	0.143096776185256	0.297007495992745	1.34582538770763	2.71559732659826e-43	-0.587277610708679	0.555838435435286	0.00191793823548138	0.194639990847932	FALSE
K11_ULCER	N14_BREAST	PGS002066	36	2145	16453	446136	-0.340467027614262	0.711437983978603	0.0630366774873429	0.286897246800552	1.33228730965849	2.14053784596955e-40	0.136819886382635	1.14662160775503	0.413273878647509	0.912767771417166	FALSE
K11_ULCER	N14_FEMALEINFERT	PGS002066	48	2133	14632	447957	0.0216790206703019	1.02191571799981	0.890915964571126	0.285931641711861	1.33100146716063	6.32351641208304e-40	0.143324785572453	1.15410457731767	0.325942894991338	0.88209713816447	FALSE
K11_ULCER	O15_MATERN_CARE	PGS002066	130	2051	43459	419130	-0.042019210299619	0.958851360573632	0.659018946184244	0.288833401368791	1.33486932260077	3.51267866652826e-39	0.00494936347497123	1.00496163180617	0.956105241265771	0.996354011656448	FALSE
K11_ULCER	Q17_CONGEN_MALFO_CIRCULATO_SYSTEM	PGS002066	11	2170	4096	458493	-0.0724801552748201	0.930084203742557	0.815434109270873	0.289460380877694	1.33570652073872	1.53583358314827e-41	-0.0287632421714395	0.971646482147529	0.924113508770488	0.993650475708679	FALSE
K11_ULCER	R18_GENERAL_SYMPTOMS_SIGNS	PGS002066	268	1913	75549	387040	0.416893137455625	1.51724036810547	7.88364205785744e-10	0.315704994252282	1.37122567649641	1.77810685766116e-43	-0.217146147877478	0.804812339094381	0.000849555175312358	0.12760002619638	FALSE
K11_ULCER	T2D	PGS002066	171	2010	48294	414295	0.337419109215474	1.40132624942749	6.96366240161193e-05	0.29728006178081	1.34619226366167	1.22454299126993e-40	-0.100995739399745	0.903936884191379	0.206459237442132	0.825387686791137	FALSE
K11_ULCER	T1D_STRICT	PGS002066	21	2160	3579	459010	-0.463167274847862	0.629287359756302	0.03883213681689	0.287118046466171	1.33258151072953	1.06220021094229e-40	0.118945920344895	1.12630900623872	0.589630969942357	0.949795862244517	FALSE
K11_ULCER	T1D_WIDE	PGS002066	70	2111	9348	453241	0.03329095297932	1.03385129760112	0.78817843611717	0.287770543135052	1.33345129946256	6.06593648698467e-40	0.054264407938021	1.05576371756089	0.651735230793504	0.960494798703138	FALSE
K11_ULCER	FG_OTHHEART	PGS002066	182	1999	55856	406733	0.269145350705368	1.30884536881884	0.0012958506662128	0.293174555083276	1.34067679195708	2.53298600441605e-39	-0.0455493250247607	0.955472472706249	0.554235107219314	0.943328388832414	FALSE
K11_ULCER	ASTHMA_PNEUMONIA_AND_SEPSIS	PGS002066	45	2136	9265	453324	0.470365199987365	1.60057861778593	0.00501381122646838	0.284949007843281	1.32969422241653	1.08611504961929e-39	0.198136869927703	1.21912924453452	0.180650825879736	0.808678131559882	FALSE
K11_ULCER	ASTHMA_ACUTE_RESPIRATORY_INFECTIONS	PGS002066	83	2098	15670	446919	0.569575561168229	1.7675166894848	6.11665019909547e-07	0.293288923921509	1.34083013237273	3.03627066595283e-41	-0.107350355044804	0.898210925127857	0.337648194387459	0.885827630722923	FALSE
K11_ULCER	ASTHMA_HOSPITAL_PNEUMONIA	PGS002066	45	2136	9265	453324	0.470365199987365	1.60057861778593	0.00501381122646838	0.284949007843281	1.32969422241653	1.08611504961929e-39	0.198136869927703	1.21912924453452	0.180650825879736	0.808678131559882	FALSE
K11_ULCER	ASTHMA_EXCL	PGS002066	517	1664	140779	321810	0.412586988669627	1.51072095219781	2.81803047415276e-14	0.308960077717112	1.36200799494956	2.17903885314096e-36	-0.082061047997477	0.921215718604829	0.100908614826416	0.727796170732155	FALSE
K11_ULCER	COPD_EARLYANDLATER	PGS002066	35	2146	9340	453249	0.357535173448457	1.42980085659035	0.0505090984454875	0.287894780164828	1.33361697378258	1.1958687151644e-40	0.0803571190927836	1.08367399925601	0.624786826012569	0.955973814413874	FALSE
K11_ULCER	COPD_ASTHMA_PNEUMONIA_SEPSIS	PGS002066	178	2003	38067	424522	0.482039367774652	1.61937353517948	6.20296766289269e-09	0.285976961465296	1.33106178918582	1.39871607521116e-37	0.0299565172303793	1.03040972791056	0.700472752633721	0.968595187890297	FALSE
K11_ULCER	COPD_HOSPITAL_ASTHMA_PNEUM_SEPSIS	PGS002066	22	2159	4328	458261	0.630285909538707	1.87814748278819	0.00487565801489477	0.289356514524952	1.33556779297878	2.67601066579149e-41	-0.0115576389420236	0.988508893999015	0.956009539958414	0.996354011656448	FALSE
K11_ULCER	PULM_INFECTIONS	PGS002066	452	1729	101844	360745	0.333300591556419	1.39556673100346	3.27806209587602e-09	0.284082567297666	1.32854262039834	3.34664517521688e-32	0.0212377121391653	1.0214648373714	0.68560838342938	0.96589145250968	FALSE
K11_ULCER	IBD_INFECTIONS	PGS002066	31	2150	6004	456585	0.4739125021585	1.60626643603257	0.0106881489338751	0.290118330241662	1.33658563716982	2.40349221575726e-41	-0.0518440235955173	0.949476951294751	0.772547107470582	0.976796703100461	FALSE
K11_ULCER	THYROID_DISORDER_IBD	PGS002066	29	2152	8907	453682	0.213321349120312	1.23778234760903	0.258222389304334	0.292272104408272	1.33946744305216	5.52570176073167e-42	-0.226611476664591	0.797230464766071	0.224241410355245	0.833170157340027	FALSE
K11_ULCER	RHEUMA_ENDPOINTS	PGS002066	278	1903	78967	383622	0.422157390585062	1.52524856555679	7.50380910394351e-10	0.323625463735676	1.38212955252718	2.46650280190369e-45	-0.270849408491265	0.762731348621512	2.35709709694668e-05	0.0104554740211568	TRUE
K11_ULCER	AB1_INFECT_PARASIT	PGS002066	421	1760	101642	360947	0.313307699630699	1.36794238164214	2.32828215967783e-08	0.314003918591215	1.36889510067718	9.83045370334297e-40	-0.127979858127845	0.879871101217399	0.0182010758304606	0.482343847146278	FALSE
K11_ULCER	D3_BLOOD_IMMUN	PGS002066	123	2058	31375	431214	0.400414716012656	1.49244350953819	2.8394603218383e-05	0.295554682153455	1.34387157356687	4.32625219979102e-41	-0.114893839536909	0.891460776772498	0.214716100672305	0.828279677886145	FALSE
K11_ULCER	H8_EAR_MASTOID	PGS002066	261	1920	72590	389999	0.210083870849196	1.23378153392243	0.00228044568650169	0.293110282382068	1.34059062580731	7.48453272013821e-38	-0.0322744852067432	0.968240777831119	0.624220038249268	0.955973814413874	FALSE
K11_ULCER	L12_SKIN_SUBCUTAN	PGS002066	369	1812	95420	367169	0.379127661510159	1.46100953852261	4.49907627891418e-10	0.289977837185274	1.33639786935888	4.2720653803651e-35	-0.00861603221888079	0.991420979412636	0.880001024724194	0.988844233475956	FALSE
K11_ULCER	CD2_BENIGN	PGS002066	285	1896	91213	371376	0.141778182586839	1.15232101531935	0.037537384377822	0.313568584842884	1.36829930413651	1.40986246527256e-42	-0.185558069421997	0.830640599360919	0.00351961842170652	0.264686124819356	FALSE
K11_ULCER	C3_CANCER	PGS002066	179	2002	65262	397327	0.224594189598403	1.25181461371109	0.00720842300727051	0.30014127208867	1.3500495184199	3.23025937386101e-41	-0.131565837849547	0.876721551776006	0.091286017386458	0.711892812606561	FALSE
K11_ULCER	D3_ANAEMIA	PGS002066	81	2100	17595	444994	0.643197189736363	1.90255399178062	2.58677578997451e-08	0.295881461394171	1.34431079465956	5.41077196536605e-42	-0.179910909736863	0.835344629169097	0.11298336488018	0.743647102723849	FALSE
K11_ULCER	E4_METABOLIA	PGS002066	106	2075	36486	426103	0.256934968145136	1.29296104037051	0.0129215596658357	0.296220951840981	1.34476725280909	1.384066211653e-41	-0.136904646232265	0.872053375742776	0.16784548722573	0.799104792494363	FALSE
K11_ULCER	F5_PSYCH	PGS002066	316	1865	89956	372633	0.1713550742413	1.18691211612811	0.00657583043807455	0.308005184111049	1.36070804298047	1.64894375046194e-40	-0.131162183010277	0.877075516107975	0.0312970303368265	0.561514819378443	FALSE
K11_ULCER	G6_EPIPAROX	PGS002066	243	1938	75781	386808	0.230562414500997	1.25930806391727	0.00143081895003335	0.290555152422789	1.33716961496105	1.38685298695349e-37	-0.0109746629121271	0.989085339000039	0.872210680345236	0.988119125206466	FALSE
K11_ULCER	G6_NEURO	PGS002066	400	1781	120643	341946	0.235109101199537	1.26504677932529	7.90675165798413e-05	0.296712954624745	1.3454290448294	4.57738587346745e-36	-0.0397577671111868	0.961022202143998	0.472025038796319	0.926447144078662	FALSE
K11_ULCER	H7_SCLERACORNEA	PGS002066	66	2115	16695	445894	0.463120943417017	1.58902551297023	0.00023784021499699	0.298036148450485	1.34721048657092	7.15925448527069e-43	-0.301409547843586	0.739774737548735	0.016131504123924	0.467070365384753	FALSE
K11_ULCER	H7_RETINALDISOTH	PGS002066	38	2143	14947	447642	0.0601092488704338	1.06195255732556	0.724641703478272	0.288560721549234	1.33450538029687	8.58256066549658e-41	0.0479451735616397	1.04911313461105	0.768175167921456	0.976560519336802	FALSE
K11_ULCER	I9_CVD	PGS002066	739	1442	189074	273515	0.293306540568079	1.34085375351135	4.47249328645808e-08	0.320885594148151	1.37834788080957	3.4452784651344e-34	-0.0925855637442621	0.911571210181585	0.0403372613480609	0.601087966155978	FALSE
K11_ULCER	J10_RESPIRATORY	PGS002066	878	1303	200112	262477	0.330603392757532	1.39180768182319	8.05165014431831e-13	0.306029967005674	1.35802300182113	2.36859960679766e-28	-0.0423793035475605	0.958506146831209	0.330367658877043	0.883996466656416	FALSE
K11_ULCER	K11_ORAL	PGS002066	325	1856	102479	360110	0.397790576325448	1.48853226336649	1.23556956089669e-09	0.293996012236928	1.34177855296134	7.3877491075504e-37	-0.0376653328069051	0.963035183247849	0.530739594378056	0.937857460417191	FALSE
K11_ULCER	M13_SYSTCONNECT	PGS002066	40	2141	9706	452883	0.590647938819913	1.80515766828413	0.000252780122489542	0.295695262886193	1.34406050929743	1.00721254254993e-42	-0.348620678809541	0.705660751585879	0.0305890482783222	0.558893099928277	FALSE
K11_ULCER	M13_OSTEOCHONDRO	PGS002066	58	2123	15252	447337	0.367692262245771	1.44439747493767	0.0060213044711471	0.297650527020079	1.34669107349088	6.51595893271293e-43	-0.317231273735958	0.728162330827759	0.0179232750749335	0.479998327562421	FALSE
K11_ULCER	N14_FEMALEGENNONINF	PGS002066	337	1844	107190	355399	0.00967960539213248	1.00972660429361	0.875341920127475	0.311132288608847	1.36496977919622	7.41723022618966e-41	-0.14307773619136	0.86668669335412	0.0157584066379197	0.466128852507108	FALSE
K11_ULCER	O15_PREG_BIRTH_PUERP	PGS002066	580	1601	164895	297694	-0.117821612298194	0.888854599202008	0.0189570064124317	0.307127472927893	1.35951425828986	9.39613724459477e-35	-0.0663477924958036	0.935805341612382	0.169853311966348	0.801448393063829	FALSE
K11_ULCER	T1D	PGS002066	23	2158	4191	458398	-0.450347784737758	0.637406432839713	0.0385236857266605	0.286158356093141	1.33130325854367	2.10138501065945e-40	0.201343402775253	1.22304469666062	0.340007168975957	0.88683743130425	FALSE
K11_ULCER	T1D_EARLY	PGS002066	14	2167	2908	459681	-0.717422943692737	0.488008261634824	0.00804352323129398	0.287881346060718	1.33359905795365	4.83406757542681e-41	0.0152183489541185	1.01533473769185	0.955342596041831	0.996238407276984	FALSE
K11_ULCER	DM_NEPHROPATHY	PGS002066	11	2170	2601	459988	0.247931538397049	1.28137220439597	0.455107125587497	0.288019537163261	1.33378336221214	3.94273602354717e-41	0.258777637403523	1.29534573636014	0.369594005168219	0.897164945881413	FALSE
K11_ULCER	FG_CVD	PGS002066	633	1548	165715	296874	0.228328462626945	1.2564979702835	3.9077062187099e-05	0.307973823996771	1.36066537168983	8.31917820127796e-34	-0.0634094188986199	0.938559131170183	0.177714076871905	0.806813464750411	FALSE
K11_ULCER	ASTHMA_INFECTIONS	PGS002066	100	2081	20308	442281	0.491490628262194	1.63475121102806	3.65370547919918e-06	0.290292570093188	1.33681854394303	4.07649487251939e-40	-0.0252042993946712	0.975110677156163	0.804488934123466	0.980884746898203	FALSE
K11_ULCER	ASTHMA_HOSPITAL_INFECTIONS	PGS002066	100	2081	20308	442281	0.491490628262194	1.63475121102806	3.65370547919918e-06	0.290292570093188	1.33681854394303	4.07649487251939e-40	-0.0252042993946712	0.975110677156163	0.804488934123466	0.980884746898203	FALSE
K11_ULCER	COPD_ASTHMA_INFECTIONS	PGS002066	452	1729	101844	360745	0.333300591556419	1.39556673100346	3.27806209587602e-09	0.284082567297666	1.32854262039834	3.34664517521688e-32	0.0212377121391653	1.0214648373714	0.68560838342938	0.96589145250968	FALSE
K11_ULCER	COPD_HOSPITAL_ASTHMA_INF	PGS002066	36	2145	6263	456326	0.688293438054798	1.99031603573607	6.23039965951141e-05	0.291168159630282	1.33798956086336	1.61634169585415e-41	-0.118055557470588	0.888646680281326	0.468273225788599	0.925374913300585	FALSE
K11_ULCER	NEURODIS	PGS002066	471	1710	140838	321751	0.192219938602713	1.21193703939356	0.000628359089348645	0.293131920597989	1.34061963411057	7.2984207991982e-34	-0.0180987392523072	0.982064059299923	0.727195911643833	0.971397819989468	FALSE
K11_ULCER	CD2_INSITU	PGS002066	27	2154	8596	453993	0.451320485016503	1.57038448615217	0.0209503979229082	0.29344724274592	1.34104242782777	2.41858407601363e-42	-0.337553577334263	0.713513745517958	0.0792311918062357	0.693894104994102	FALSE
K11_ULCER	E4_ENDONUTRMET	PGS002066	474	1707	135631	326958	0.218331143066272	1.24399894104456	7.1254137326465e-05	0.313566732709987	1.3682967698667	1.8325366236094e-38	-0.105598576038662	0.89978577115796	0.0416402995053738	0.606434474876316	FALSE
K11_ULCER	H7_CHOROIDRETINA	PGS002066	56	2125	22284	440305	0.050907762017317	1.05222583361876	0.714615575551258	0.291182121313371	1.33800824158	3.49203482083214e-41	-0.071294679946195	0.931187449425704	0.598590122652003	0.951810166470103	FALSE
K11_ULCER	M13_MUSCULOSKELETAL	PGS002066	800	1381	210543	252046	0.367930797482805	1.44474205572742	8.97771030076834e-14	0.340121514494788	1.40511832243325	1.31692187894452e-36	-0.139280844257523	0.869983664229474	0.00168498765997636	0.181809357635326	FALSE
K11_ULCER	N14_GENITOURINARY	PGS002066	661	1520	193590	268999	0.223225799493612	1.25010281445235	2.21738013101725e-05	0.329273688796074	1.38995821952626	7.04523321689462e-38	-0.13231000301376	0.87606936883447	0.004526504200207	0.296131893676721	FALSE
K11_ULCER	DIABETES_FG	PGS002066	247	1934	59816	402773	0.214822096738138	1.23964134110972	0.00213378379485066	0.290461100108942	1.33704385697877	2.10074660892038e-37	0.00195307317820077	1.00195498166789	0.976785574361415	0.998151184138033	FALSE
K11_ULCER	COPD_MULTIMORB	PGS002066	61	2120	10117	452472	0.512532267902688	1.66951350213771	0.000298193793646175	0.285532841564842	1.33047076940804	1.38362176505215e-39	0.149886843473138	1.1617027810386	0.251203415402173	0.849573156114749	FALSE
K11_ULCER	H7_EYE_ADNEXA	PGS002066	428	1753	127535	335054	0.320150713379607	1.37733533155666	2.60215780030459e-08	0.321556914461428	1.37927350440092	2.09956699127573e-41	-0.165201037465423	0.847723262819812	0.00214293062769267	0.20485477920538	FALSE
K11_ULCER	DM2_RETINOPATHY	PGS002066	35	2146	10914	451675	0.235502066777118	1.26554399685188	0.187531889883243	0.28823633699623	1.3340725575699	9.42869211995877e-41	0.0813029190943108	1.08469942297259	0.628222542099172	0.956602628475961	FALSE
K11_ULCER	DM1_RETINOPATHY	PGS002066	22	2159	8086	454503	-0.0723899576166362	0.930168098943167	0.740166001212677	0.292448524002605	1.33970377220101	3.75220148270623e-42	-0.320248338125184	0.725968728972835	0.13552888446368	0.768326498078725	FALSE
K11_ULCER	DM_RETINOPATHY	PGS002066	26	2155	6787	455802	0.269249219576404	1.3089813241703	0.193170854558828	0.287849055246892	1.33355599565002	8.3065068408855e-41	0.149270453661558	1.16098693992153	0.43937662212493	0.919097846303405	FALSE
K11_ULCER	CD2_BENIGN_ASCENDING_COLON_EXALLC	PGS002066	11	2170	2034	460555	0.996423538675286	2.70857736279716	0.00207486372406906	0.292754686232171	1.34011400169005	1.88379604995122e-42	-0.673936515030216	0.509698188838258	0.0219774744443279	0.512015293025049	FALSE
K11_ULCER	CD2_BENIGN_SIGMOID_COLON_EXALLC	PGS002066	13	2168	3392	459197	0.594746321764329	1.81257107680056	0.0420170445154575	0.292970197657528	1.34040284269185	1.77888195980306e-42	-0.62104328399494	0.537383501431504	0.0250613249467267	0.530273117826346	FALSE
K11_ULCER	CD2_BENIGN_COLON_NOS_EXALLC	PGS002066	20	2161	4755	457834	0.660554607123416	1.93586568162852	0.00460899492528279	0.294492346593238	1.34244468905517	9.24142026468849e-43	-0.559039089080247	0.571758208673104	0.0111829307016583	0.422107832686914	FALSE
K11_ULCER	CD2_BENIGN_RECTUM_EXALLC	PGS002066	12	2169	3386	459203	0.502761037805111	1.65327974261938	0.113343154498128	0.28845451170344	1.33436365021292	3.01269722294716e-41	0.172746628479118	1.18856491842853	0.555460354428882	0.94374344339626	FALSE
K11_ULCER	CD2_BENIGN_LIPO_NOS_EXALLC	PGS002066	11	2170	2596	459993	0.151104413337597	1.1631180967843	0.628833100612314	0.292218154827354	1.33939518129421	2.59603805612607e-42	-0.591566901089755	0.553459388839058	0.0485119900646587	0.631790576101249	FALSE
K11_ULCER	CD2_BENIGN_LEIOMYOMA_UTERI_EXALLC	PGS002066	94	2087	32769	429820	-0.128101914197057	0.879763714163125	0.232668209844144	0.298051929312528	1.34723174688151	2.24234240795399e-42	-0.213612393191915	0.807661379408672	0.0443485444637838	0.618195660680911	FALSE
K11_ULCER	CD2_BENIGN_OVARY_EXALLC	PGS002066	22	2159	5500	457089	0.0901646501165603	1.09435445446072	0.694853476725676	0.296113400842188	1.34462262952524	3.27989103047323e-43	-0.70192704310396	0.495629283947782	0.000893573417689136	0.130567653930774	FALSE
K11_ULCER	C3_COLON_EXALLC	PGS002066	12	2169	3161	459428	0.630871698464526	1.8792480030895	0.0310350220415278	0.290333935523372	1.3368738431609	9.15829928420507e-42	-0.190014694974509	0.826946981889256	0.516962291929402	0.934883216753647	FALSE
K11_ULCER	C3_BREAST_EXALLC	PGS002066	41	2140	16785	445804	-0.0103857492720337	0.989667996397997	0.94913283677056	0.290281812689722	1.33680416332394	3.2092323491463e-41	-0.0640728207384769	0.937936695800963	0.683603844425761	0.965498966173184	FALSE
K11_ULCER	C3_PROSTATE_EXALLC	PGS002066	34	2147	10476	452113	0.547420348737099	1.72878759162845	0.00190773566566722	0.294483949910471	1.34243341702031	1.67785548400233e-42	-0.338502555472009	0.712836957751668	0.0497639196938364	0.634622690283289	FALSE
K11_ULCER	O15_POSTPART_HEAMORRH_ALLW	PGS002066	21	2160	8404	454185	-0.463496625967669	0.629080137386019	0.0784936781658797	0.285258439329017	1.33010573533959	3.41302791473412e-40	0.377094353195835	1.45804187379176	0.0698959327169026	0.676431949347454	FALSE
K11_ULCER	O15_POSTPART_HEAMORRH_LB	PGS002066	21	2160	8404	454185	-0.463496625967669	0.629080137386019	0.0784936781658797	0.285258439329017	1.33010573533959	3.41302791473412e-40	0.377094353195835	1.45804187379176	0.0698959327169026	0.676431949347454	FALSE
K11_ULCER	CD2_BENIGN_COLON_EXALLC	PGS002066	40	2141	11188	451401	0.542809260373279	1.72083434992322	0.00120421563738909	0.300007284864519	1.34986864115035	6.31199414973611e-44	-0.58852424369529	0.555145940639557	0.000212330261204721	0.0510924833150156	FALSE
K11_ULCER	CD2_BENIGN_RECTUM_ANAL_EXALLC	PGS002066	18	2163	4068	458521	0.555357689018349	1.74256416938144	0.0418104289694554	0.286874102230413	1.33225647479824	1.06233924681334e-40	0.294243575995861	1.3421107698243	0.203217523492327	0.822336949989316	FALSE
K11_ULCER	CD2_BENIGN_LIPOMATOUS_EXALLC	PGS002066	31	2150	8542	454047	0.306972996502769	1.35930426160752	0.0916428253251254	0.294088815079148	1.34190307960281	1.85595056971526e-42	-0.344335395070526	0.708691196650888	0.0577080942594947	0.6544641853784	FALSE
K11_ULCER	CD2_BENIGN_CONNECTIVE_SOFT_EXALLC	PGS002066	11	2170	2743	459846	0.273231604952225	1.31420458587026	0.379707873520444	0.291915245707615	1.33898952772005	3.16738307485327e-42	-0.52774038959932	0.589936491383335	0.0819623714022532	0.698252759409711	FALSE
K11_ULCER	CD2_BENIGN_MELANOCYTIC_EXALLC	PGS002066	27	2154	7306	455283	0.188932828901981	1.20795980977092	0.41721256376778	0.28443194094815	1.32900685927515	7.05448811784637e-40	0.389398000803468	1.4760919202089	0.043086194439829	0.612946745590528	FALSE
K11_ULCER	CD2_BENIGN_SKIN_EXALLC	PGS002066	31	2150	10257	452332	0.144840841679792	1.15585559159318	0.442913872662903	0.289124311084449	1.3352577055453	4.47593394309894e-41	0.0153493969154191	1.0154678039581	0.931906599228007	0.994212518801557	FALSE
K11_ULCER	CD2_PRIMARY_LYMPHOID_HEMATOPOIETIC_EXALLC	PGS002066	16	2165	5498	457091	0.198500907705087	1.21957313442649	0.440081956282111	0.290050755075004	1.33649532022426	1.33855570438295e-41	-0.101953368877157	0.903071661932649	0.678046114587673	0.964597903956441	FALSE
K11_ULCER	CD2_INSITU_CERVIX_UTERI_EXALLC	PGS002066	11	2170	2537	460052	0.516720792893723	1.6765209663891	0.091391048932002	0.291448227212589	1.33836434084424	4.26412172867143e-42	-0.470214178408802	0.624868420625533	0.10878868351568	0.736645158301921	FALSE
K11_ULCER	C3_COLORECTAL_EXALLC	PGS002066	18	2163	5497	457092	0.4562013956229	1.57806812877902	0.0642591712018744	0.289560238335952	1.33583990765659	1.92599326848913e-41	-0.0314695701615335	0.969020443140655	0.895038459339425	0.990574897740583	FALSE
K11_ULCER	C3_MALE_GENITAL_EXALLC	PGS002066	35	2146	10975	451614	0.505860245188975	1.65841154756156	0.00359294500814429	0.294798920231893	1.34285631030108	1.42267469546753e-42	-0.350104175996342	0.704614681958586	0.040170703075318	0.600918860635564	FALSE
K11_ULCER	CD2_LEIOMYOMA_ENDOMETRIOSIS_EXALLC	PGS002066	19	2162	5156	457433	0.0931523705817891	1.09762896889159	0.686831515950537	0.291300880693913	1.33816715204579	6.42217177973977e-42	-0.261827224120706	0.769643988137515	0.263087135818579	0.856150657500514	FALSE
K11_ULCER	CD2_BENIGN_COLORECANI_EXALLC	PGS002066	55	2126	14108	448481	0.643104353954198	1.90237737489099	4.12879489922093e-06	0.298547918332012	1.34790012477501	3.17610761017735e-43	-0.372614081056933	0.688931053091977	0.00650888539020814	0.3438371893662	FALSE
K11_ULCER	CD2_BENIGN_OTHERDIGESTIVE_EXALLC	PGS002066	17	2164	3564	459025	0.79604767347057	2.21676222362013	0.00121884122465571	0.290773187888758	1.33746119714761	8.60483395122181e-42	-0.193516940281291	0.824055876338524	0.427444817006887	0.916517230650521	FALSE
K11_ULCER	C3_DIGESTIVE_ORGANS_EXALLC	PGS002066	24	2157	8181	454408	0.390978642073941	1.47842693694274	0.0675512354480409	0.289714654480602	1.33604619883193	2.2235229616581e-41	-0.0381604327641401	0.962558502581833	0.854553094664931	0.986521041588919	FALSE
K11_ULCER	C3_SKIN_EXALLC	PGS002066	32	2149	17015	445574	-0.227849913019247	0.796243756689154	0.212340047219686	0.291493190844103	1.33842451991822	1.03372155106748e-41	-0.142984763427553	0.866767275357263	0.42094076841532	0.914482373761722	FALSE
K11_ULCER	C3_CANCER_WIDE_EXALLC	PGS002066	191	1990	70396	392193	0.214668561369576	1.23945102692988	0.00810269669794921	0.303829084032095	1.35503743876129	6.06214689554805e-42	-0.165401710169944	0.847553164967545	0.0286321686413762	0.549423404264159	FALSE
K11_ULCER	CD2_BENIGN_EXALLC	PGS002066	285	1896	91213	371376	0.141778182586839	1.15232101531935	0.037537384377822	0.313568584842884	1.36829930413651	1.40986246527256e-42	-0.185558069421997	0.830640599360919	0.00351961842170652	0.264686124819356	FALSE
K11_ULCER	C3_CANCER_EXALLC	PGS002066	179	2002	65262	397327	0.224594189598403	1.25181461371109	0.00720842300727051	0.30014127208867	1.3500495184199	3.23025937386101e-41	-0.131565837849547	0.876721551776006	0.091286017386458	0.711892812606561	FALSE
K11_ULCER	CD2_INSITU_EXALLC	PGS002066	27	2154	8596	453993	0.451320485016503	1.57038448615217	0.0209503979229082	0.29344724274592	1.34104242782777	2.41858407601363e-42	-0.337553577334263	0.713513745517958	0.0792311918062357	0.693894104994102	FALSE
KRA_PSY_DEMENTIA	Q17_CONGEN_MALFO_DEFORMAT_CHROMOSOMAL_ABNORMALITI	PGS000929	328	15448	25967	428600	0.096726060156814	1.10155857150275	0.101142444358079	0.400621527538902	1.49275219597709	0	0.0558582183863932	1.05744774645989	0.270335390019312	0.860004773231702	FALSE
KRA_PSY_DEMENTIA	R18_SYMPTOMS_SIGNS_ABNORMAL_CLINI_LABOR_FINDI_NOT_ELSEW_CLASSIFIED	PGS000929	5723	10053	242833	211734	0.164230459915287	1.1784858775549	4.65198513961933e-17	0.395114709607832	1.48455447381568	0	0.018975119534552	1.01915629121907	0.211090755500279	0.826781815755539	FALSE
KRA_PSY_DEMENTIA	ST19_INJURY_POISO_CERTA_OTHER_CONSE_EXTER_CAUSES	PGS000929	4806	10970	209491	245076	0.19709295324589	1.21785723922816	6.96682524555265e-25	0.406772018297267	1.50196164685257	0	-0.0146506175704309	0.985456180538284	0.355902107212858	0.892773084052806	FALSE
KRA_PSY_DEMENTIA	VWXY20_EXTER_CAUSES_MORBIDI_MORTA	PGS000929	3767	12009	168457	286110	0.179745792463424	1.19691306012488	1.467818129859e-18	0.404417917965272	1.49843003695404	0	-0.00868484114031618	0.991352763151325	0.613758649007971	0.954063524169637	FALSE
KRA_PSY_DEMENTIA	Z21_FACTO_INFLUENCI_HEALTH_STATUS_CONTACT_W_HEALTH_SERVI	PGS000929	4385	11391	264273	190294	0.0252099812370609	1.02553044006755	0.239906649919555	0.388133499001923	1.4742265789288	0	0.0500294707066425	1.05130207853464	0.00209756810832004	0.203125540820655	FALSE
KRA_PSY_DEMENTIA	CAMPYLOENTERITIS	PGS000929	13	15763	599	453968	-0.0588024167673077	0.942893050610471	0.850134630225008	0.401598652213828	1.49421151383296	0	0.155673086721399	1.16844416073446	0.559890426757744	0.944852970858025	FALSE
KRA_PSY_DEMENTIA	C_DIFFICILE_ENTEROCOLITIS	PGS000929	49	15727	1598	452969	0.232531418958838	1.2617900898671	0.116250199715561	0.402005844355243	1.49482006891002	0	-0.108661214334288	0.897034268376947	0.396226766421624	0.906973218781658	FALSE
KRA_PSY_DEMENTIA	BACT_INTEST_INFECTION_NOS	PGS000929	21	15755	1462	453105	-0.297454422327259	0.742706433280132	0.191107903975144	0.402177634816412	1.49507688679782	0	-0.474641417640975	0.622108093461786	0.0605915005040608	0.658262483989365	FALSE
KRA_PSY_DEMENTIA	AB1_CHOLERA	PGS000929	48	15728	1423	453144	-0.261619971401111	0.769803515477844	0.103410827690399	0.401095368501325	1.49345969072105	0	0.195107820345103	1.21544202880409	0.127972429663349	0.759731931429436	FALSE
KRA_PSY_DEMENTIA	AB1_SALMONELLA_OTH	PGS000929	38	15738	1104	453463	-0.024479103385562	0.975818079999534	0.888798425091494	0.401466735795331	1.4940144158021	0	0.088133003806121	1.09213337026374	0.515205871404033	0.934784803818822	FALSE
KRA_PSY_DEMENTIA	AB1_BACT_INTEST_OTH	PGS000929	77	15699	3723	450844	-0.0123500776246339	0.987725871602899	0.916801625666074	0.402003564515292	1.49481666096339	0	-0.0546746747375034	0.946793113574473	0.59714256508357	0.951577241744325	FALSE
KRA_PSY_DEMENTIA	AB1_VIRAL_OTHER_INTEST_INFECTIONS	PGS000929	69	15707	8412	446155	0.0860524861783502	1.08986352957557	0.502827992262845	0.401653120290453	1.49429290287672	0	0.0107888590041415	1.01084726861213	0.92715025290547	0.993901753384408	FALSE
KRA_PSY_DEMENTIA	AB1_GASTROENTERITIS_NOS	PGS000929	424	15352	26137	428430	0.15377190441787	1.16622484570312	0.00235852337748834	0.403681514253032	1.49732699370472	0	-0.0731316969288891	0.929478412512568	0.112913351406019	0.7436009457273	FALSE
KRA_PSY_DEMENTIA	AB1_RESP_TUBERCU_NONCONF	PGS000929	109	15667	1217	453350	0.16806845474384	1.18301759104219	0.0921813320901329	0.401694535209227	1.49435479017744	0	0.00784972861194982	1.00788061850445	0.928227290239149	0.994023366434272	FALSE
KRA_PSY_DEMENTIA	AB1_TUBERCU_OTH_ORG	PGS000929	62	15714	624	453943	0.155863373089377	1.16866652088538	0.231943478420432	0.402002345177472	1.49481483827802	0	-0.086794990769571	0.916865042163808	0.495972524600648	0.931343472835002	FALSE
KRA_PSY_DEMENTIA	AB1_STREPTO_SEPSIS	PGS000929	26	15750	1449	453118	-0.0706113654257667	0.931823960775094	0.72460836321184	0.401736378502197	1.49441732021095	0	-0.0201255521392101	0.98007561499175	0.914970151365381	0.99277594675773	FALSE
KRA_PSY_DEMENTIA	AB1_OTHER_SEPSIS	PGS000929	156	15620	6445	448122	0.0947177300854934	1.09934849831934	0.264082726761502	0.400904734065386	1.49317501301086	0	0.0873905060460511	1.09132276465628	0.234194500887899	0.839675321620499	FALSE
KRA_PSY_DEMENTIA	AB1_ERYSIPELAS	PGS000929	436	15340	14005	440562	0.135186681920538	1.14475046862122	0.00808026881216821	0.401406200904512	1.49392397853989	0	0.0118288651318503	1.01189910282787	0.794447819866063	0.979702336629258	FALSE
KRA_PSY_DEMENTIA	AB1_BACTINF_NOS	PGS000929	199	15577	9669	444898	0.0472451314027903	1.04837896819112	0.533849765491829	0.400544569266111	1.49263732076674	0	0.103783899879493	1.10936069603046	0.121571401265491	0.754226692055452	FALSE
KRA_PSY_DEMENTIA	AB1_GONOCOCCAL	PGS000929	16	15760	980	453587	0.142376384577335	1.15301054226204	0.63372008433478	0.401413565413861	1.49393498059751	0	0.218147911838561	1.24377102247286	0.270089941642323	0.859787315664808	FALSE
KRA_PSY_DEMENTIA	AB1_SEXUAL_TRANSMISSION_NOS	PGS000929	27	15749	6100	448467	-0.0824023915868194	0.920901321186706	0.689008813603066	0.401716296196859	1.49438730916737	0	0.000569665086941917	1.00056982737691	0.997433739953608	0.999699211957763	FALSE
KRA_PSY_DEMENTIA	AB1_SPIROCHE_OTHER	PGS000929	33	15743	1741	452826	0.0485938693914004	1.04979391071085	0.794150678757532	0.401793514406748	1.49450270753563	0	-0.044852462339307	0.956138537870481	0.789177651126257	0.978942168226463	FALSE
KRA_PSY_DEMENTIA	AB1_VIRAL_MENINGITIS	PGS000929	15	15761	1124	453443	0.490254842049082	1.63273225577508	0.0857797876991055	0.401620977529928	1.4942448729497	0	0.127010390851555	1.13542881579247	0.628559838741737	0.956642932841702	FALSE
KRA_PSY_DEMENTIA	AB1_VIRAL_HEMOR_FEVER_NOS	PGS000929	20	15756	1962	452605	-0.32635958109321	0.721545686591928	0.145400411275344	0.402951156538083	1.49623380863973	0	-0.23610012399168	0.789701601897747	0.304126599076327	0.87495553137748	FALSE
KRA_PSY_DEMENTIA	AB1_HERPES_SIMPLEX	PGS000929	34	15742	2924	451643	-0.167725869653341	0.845585603590404	0.32967549684044	0.402144372925213	1.49502715854011	0	-0.257922946688818	0.772654765421355	0.158600352491803	0.791340281634085	FALSE
KRA_PSY_DEMENTIA	AB1_ZOSTER	PGS000929	86	15690	3110	451457	-0.0445096399063015	0.956466379802898	0.682952506450105	0.402105451144403	1.49496897055314	0	-0.0930950534005081	0.911106892371671	0.401019369127465	0.90853647385515	FALSE
KRA_PSY_DEMENTIA	AB1_VIRAL_WARTS	PGS000929	27	15749	2648	451919	0.0213843987386797	1.02161468356486	0.915099263178783	0.401737722638098	1.49441932891227	0	-0.0137533706470248	0.986340774854843	0.938118687482444	0.994905432339387	FALSE
KRA_PSY_DEMENTIA	AB1_HEPATITIS_OTHER_VIRAL	PGS000929	13	15763	1846	452721	0.610895083545809	1.8420794761173	0.0327440761087328	0.401763978705594	1.49445856700215	0	0.012742046097493	1.01282357186725	0.961889646946484	0.996678149032432	FALSE
KRA_PSY_DEMENTIA	AB1_VIRAL_NOS	PGS000929	79	15697	6215	448352	-0.0221664731400609	0.978077397881931	0.852421426330615	0.40145678591024	1.49399955060429	0	0.0515411665384754	1.05289252934081	0.615534714827513	0.954441658959778	FALSE
KRA_PSY_DEMENTIA	AB1_DERMATOPHYTOSIS	PGS000929	76	15700	2631	451936	0.0859431713438453	1.08974439783575	0.476510985446193	0.40140803835137	1.49392672354833	0	0.0776809314439019	1.08077776145027	0.481687120863729	0.928382166957268	FALSE
KRA_PSY_DEMENTIA	AB1_CANDIDIASIS	PGS000929	60	15716	3235	451332	0.318782222085039	1.37545174927266	0.0170769245003384	0.401761956711836	1.49445554521932	0	0.00477646900573835	1.00478789451778	0.968803779081192	0.997326940394247	FALSE
KRA_PSY_DEMENTIA	AB1_SEQULAE_INF_NOS	PGS000929	34	15742	1959	452608	0.042693431493393	1.04361790542104	0.819212997992335	0.401169933739326	1.49357105505023	0	0.238012599337601	1.26872517782105	0.094478899590407	0.717326818747485	FALSE
KRA_PSY_DEMENTIA	AB1_OTHER_INFECTIONS	PGS000929	44	15732	1544	453023	0.342963472710353	1.409117289751	0.0234732881623469	0.402170069342022	1.49506557587471	0	-0.166764377333934	0.846399018637153	0.271367864115935	0.860402750514225	FALSE
KRA_PSY_DEMENTIA	CD2_BENIGN_TONGUE	PGS000929	15	15761	593	453974	0.178355985541842	1.19525073749071	0.503398493024933	0.401714691634191	1.4943849113312	0	0.00471176391353714	1.00472288172777	0.984549906606754	0.998893146491839	FALSE
KRA_PSY_DEMENTIA	CD2_BENIGN_MOUTH_NOS	PGS000929	21	15755	801	453766	0.172852083943612	1.18869026570325	0.445446273929399	0.401825252450657	1.4945501408809	0	-0.113840535862571	0.89240025037284	0.613418882401196	0.954009866775898	FALSE
KRA_PSY_DEMENTIA	CD2_BENIGN_PAROTID	PGS000929	33	15743	1783	452784	-0.129349627699386	0.87866670561661	0.515915079404768	0.401324566387041	1.49380202775453	0	0.190784585962784	1.21019873020642	0.226734303129004	0.834549913976234	FALSE
KRA_PSY_DEMENTIA	CD2_BENIGN_SALIVARY_NOS	PGS000929	36	15740	691	453876	-0.194602847020762	0.823161514193533	0.334562529041179	0.401543495000767	1.49412909956303	0	0.0835669189367575	1.08715796431377	0.501619767692501	0.932464819721832	FALSE
KRA_PSY_DEMENTIA	CD2_BENIGN_CAECUM	PGS000929	44	15732	1604	452963	-0.0234149335412333	0.9768570689061	0.884212161255605	0.401315743853462	1.49378884869411	0	0.149024920258813	1.16070191384078	0.280386879304712	0.864419748218667	FALSE
KRA_PSY_DEMENTIA	CD2_BENIGN_ASCENDING_COLON	PGS000929	58	15718	2058	452509	0.0908075460862605	1.09505823673407	0.500017208821062	0.402084878498295	1.49493821540193	0	-0.112045594348184	0.894003495064464	0.380660100271304	0.902045327725505	FALSE
KRA_PSY_DEMENTIA	CD2_BENIGN_TRANSVERSE_COLON	PGS000929	47	15729	1560	453007	0.150454171018236	1.162362034014	0.309636801026412	0.40205060136076	1.49488697407732	0	-0.11626671669985	0.890237750355024	0.399940305862002	0.907883497775096	FALSE
KRA_PSY_DEMENTIA	CD2_BENIGN_DESCENDING_COLON	PGS000929	39	15737	1097	453470	0.234700994254916	1.26453061028263	0.149131681519733	0.401982232901916	1.49478477445241	0	-0.115023440337362	0.891345250228583	0.445253900322237	0.920184625540641	FALSE
KRA_PSY_DEMENTIA	CD2_BENIGN_SIGMOID_COLON	PGS000929	114	15662	3389	451178	0.239395726922462	1.27048120073402	0.0127954686355414	0.402344590303191	1.49532651892538	0	-0.0980711522004149	0.906584395984377	0.285142660102693	0.866091803826375	FALSE
KRA_PSY_DEMENTIA	CD2_BENIGN_COLON_NOS	PGS000929	156	15620	4820	449747	0.0876181107199451	1.09157118308777	0.302215268990294	0.401215574584426	1.49363922445105	0	0.0586437869146936	1.06039744601055	0.446475917572889	0.920503267520988	FALSE
KRA_PSY_DEMENTIA	CD2_BENIGN_RECTOSIGMOID_JUNC	PGS000929	19	15757	693	453874	-0.108002701490145	0.897625171501605	0.666706677069426	0.401461477229408	1.49400655944946	0	0.198325850219245	1.21935965770567	0.321400960145398	0.880928198999473	FALSE
KRA_PSY_DEMENTIA	CD2_BENIGN_RECTUM	PGS000929	96	15680	3410	451157	0.0853023132725889	1.0890462500735	0.445762071904789	0.40137026948371	1.49387030069314	0	0.0465629482697062	1.04766402563055	0.620241657392603	0.955232776014799	FALSE
KRA_PSY_DEMENTIA	CD2_BENIGN_ANUS_ANAL_CANAL	PGS000929	22	15754	529	454038	0.05107337503418	1.05240011034433	0.846431367457206	0.401327293511684	1.4938061015444	0	0.190470352423193	1.20981850491872	0.288932397874676	0.868290604742337	FALSE
KRA_PSY_DEMENTIA	CD2_BENIGN_STOMACH	PGS000929	60	15716	1891	452676	0.142607764282949	1.15327735636837	0.288220977287807	0.401718269519097	1.49439025807799	0	-0.00171123072541311	0.998290232595073	0.988693821669977	0.999140895308213	FALSE
KRA_PSY_DEMENTIA	CD2_BENIGN_EAR_NASAL_SINUS	PGS000929	27	15749	929	453638	0.328677128764753	1.38912927328996	0.088217744400823	0.402186215508501	1.49508971564728	0	-0.309925143404304	0.733501861621546	0.114501826890039	0.745256559499036	FALSE
KRA_PSY_DEMENTIA	CD2_BENIGN_LARYNX	PGS000929	23	15753	747	453820	0.00443933244620778	1.00444920088017	0.98330589039657	0.402133058564587	1.49501024335939	0	-0.376141896099335	0.686504913761319	0.110551019972522	0.73960712007058	FALSE
KRA_PSY_DEMENTIA	CD2_BENIGN_BONE_LONG_LOWER	PGS000929	12	15764	895	453672	0.215775167331602	1.24082337000739	0.458093587506737	0.401739100916546	1.49442138863964	0	0.00767827747676166	1.007707831041	0.981075306690568	0.998483416496891	FALSE
KRA_PSY_DEMENTIA	CD2_BENIGN_LIPO_SKIN_HEADFACENECK	PGS000929	25	15751	1549	453018	-0.27581957790504	0.758949849731124	0.1954731152796	0.401630967173561	1.49425979999804	0	0.0573952374672234	1.05907431353527	0.748233393214447	0.974220888537908	FALSE
KRA_PSY_DEMENTIA	CD2_BENIGN_LIPO_SKIN_TRUNK	PGS000929	54	15722	3260	451307	0.0806479761430026	1.0839892393215	0.557486278219098	0.402218461318164	1.49513792680298	0	-0.166827215673873	0.846345833998931	0.223581395461132	0.832634361738202	FALSE
KRA_PSY_DEMENTIA	CD2_BENIGN_LIPO_SKIN_LIMBS	PGS000929	20	15756	1906	452661	-0.544881042374282	0.579910764044494	0.0154843747871272	0.401803446596741	1.49451755129419	0	-0.136433354239377	0.872464464379916	0.549379892108941	0.942414935152659	FALSE
KRA_PSY_DEMENTIA	CD2_BENIGN_LIPO_NOS	PGS000929	129	15647	2514	452053	-0.131674338711625	0.876626431892224	0.151685906213475	0.401584823747038	1.49419085132153	0	0.0153761058259918	1.01549492635907	0.852533343684022	0.986365955451791	FALSE
KRA_PSY_DEMENTIA	CD2_BENIGN_HEMANGIOMA	PGS000929	24	15752	2043	452524	-0.403766930076619	0.667799747168272	0.063993131955295	0.401600424642032	1.49421416221794	0	0.075176349756862	1.07807425225424	0.675416574658219	0.964190508545795	FALSE
KRA_PSY_DEMENTIA	CD2_BENIGN_CONNSOFT_UPPERLIMB	PGS000929	24	15752	1124	453443	0.00688061150564852	1.00690433729776	0.973343507811231	0.402155899832242	1.4950443916785	0	-0.360589380849634	0.697265250157237	0.109059014152845	0.737281652872794	FALSE
KRA_PSY_DEMENTIA	CD2_BENIGN_CONNSOFT_LOWERLIMB	PGS000929	23	15753	605	453962	0.127225857651104	1.13567348936409	0.559492912799074	0.401536184701995	1.49411817707283	0	0.158976669795392	1.1723105961156	0.414601094957695	0.91310068228232	FALSE
KRA_PSY_DEMENTIA	CD2_BENIGN_MELANOCYTIC_FACE	PGS000929	23	15753	1494	453073	-0.255639126822417	0.774421386278532	0.308631246036	0.401394551638041	1.49390657552274	0	0.253720878048976	1.288812018333	0.200589912740434	0.820519388810564	FALSE
KRA_PSY_DEMENTIA	CD2_BENIGN_MELANOCYTIC_TRUNK	PGS000929	27	15749	2720	451847	-0.356613389856733	0.700043089183543	0.08467994929923	0.401341588123637	1.49382745507558	0	0.190939344483033	1.21038603326412	0.268330523437743	0.859543765134639	FALSE
KRA_PSY_DEMENTIA	CD2_BENIGN_MELANOCYTIC_NOS	PGS000929	17	15759	1610	452957	-0.307084537888436	0.735588413187473	0.207798613758401	0.402004078450715	1.49481742920282	0	-0.337375931443709	0.713640509561925	0.198416293979165	0.819825128098971	FALSE
KRA_PSY_DEMENTIA	CD2_BENIGN_SKIN_EYELID	PGS000929	99	15677	3482	451085	-0.0151264409099321	0.984987389027344	0.88603892244185	0.401440268209571	1.49397487337072	0	0.050602672238849	1.05190485923777	0.607575941112739	0.953199514690386	FALSE
KRA_PSY_DEMENTIA	CD2_BENIGN_SKIN_EAR	PGS000929	15	15761	807	453760	-0.647641112483167	0.523278677592533	0.0179869383046375	0.401466500607947	1.4940140644288	0	0.226220366030919	1.2538519412118	0.378835281435226	0.901436332226126	FALSE
KRA_PSY_DEMENTIA	CD2_BENIGN_SKIN_FACE	PGS000929	70	15706	2536	452031	-0.0271255118310836	0.973239080839073	0.826138461912363	0.401671728378526	1.49432070906938	0	0.00976418709815926	1.00981201230435	0.932187388355841	0.994212518801557	FALSE
KRA_PSY_DEMENTIA	CD2_BENIGN_SKIN_TRUNK	PGS000929	18	15758	1005	453562	-0.28182420441156	0.75440629417506	0.245785203085015	0.401717525601696	1.49438914637549	0	-0.0192687463975449	0.98091570925334	0.93477573800339	0.994690877391774	FALSE
KRA_PSY_DEMENTIA	CD2_BENIGN_SKIN_LOWERLIMB	PGS000929	18	15758	660	453907	0.0178534869978389	1.01801381320287	0.939821121325158	0.401759798845428	1.49445232038738	0	-0.0415857815461233	0.959267044401787	0.85415459066728	0.98648463618364	FALSE
KRA_PSY_DEMENTIA	CD2_BENIGN_SKIN_NOS	PGS000929	26	15750	949	453618	-0.091731647183581	0.9123499483756	0.662381800336508	0.40169373060423	1.49435358781259	0	0.0197995075367589	1.01999681785035	0.911320795357779	0.99234528039718	FALSE
KRA_PSY_DEMENTIA	CD2_BENIGN_BREAST	PGS000929	112	15664	3691	450876	-0.0934493397559657	0.91078415680512	0.341192654639883	0.402445337873097	1.49547717702747	0	0.0327134114482425	1.03325437792934	0.696313670535923	0.967634364636629	FALSE
KRA_PSY_DEMENTIA	CD2_BENIGN_LEIOMYOMA_UTERI	PGS000929	1053	14723	32150	422417	-0.17548816871208	0.83904732412521	3.14406715515224e-07	0.396353565878805	1.48639476312678	0	0.0945676961092078	1.09918357106546	0.000984033715587229	0.135219632129727	FALSE
KRA_PSY_DEMENTIA	CD2_BENIGN_UTERUS_NOS	PGS000929	114	15662	1184	453383	-0.145798167937478	0.864332135518647	0.124319994439938	0.402963853623602	1.49625280656897	0	-0.0537722843750957	0.947647876162114	0.555854413333388	0.943861645062861	FALSE
KRA_PSY_DEMENTIA	CD2_BENIGN_OVARY	PGS000929	159	15617	5438	449129	-0.224328243522335	0.799052807410122	0.00768873082972316	0.402399207828953	1.49540819219042	0	0.0347999661453662	1.03541257051536	0.636016418850042	0.95813069962136	FALSE
KRA_PSY_DEMENTIA	CD2_BENIGN_VAGINA	PGS000929	19	15757	541	454026	-0.169304694956294	0.844251624980334	0.573828367699288	0.40206588609675	1.49490982320467	0	0.474093104068747	1.6065565570167	0.014444235227424	0.453733375795873	FALSE
KRA_PSY_DEMENTIA	CD2_BENIGN_KIDNEY	PGS000929	13	15763	609	453958	-0.55497769386164	0.574085066674543	0.0756924484843095	0.401574595756967	1.49417556883049	0	0.185670684493353	1.20402569075258	0.437728249960865	0.918716063232141	FALSE
KRA_PSY_DEMENTIA	CD2_BENIGN_CONJUNCTIVA	PGS000929	23	15753	726	453841	0.289816757611957	1.33618262029688	0.180255844737718	0.401892586893433	1.49465077897001	0	-0.132012192403267	0.876330310441698	0.459341466344135	0.923237060164308	FALSE
KRA_PSY_DEMENTIA	CD2_BENIGN_CHOROID	PGS000929	18	15758	924	453643	-0.19807782063276	0.820306013920799	0.417823836452377	0.401644365280513	1.49427982038478	0	0.0579697173766585	1.05968290524612	0.796911026757466	0.98017539423403	FALSE
KRA_PSY_DEMENTIA	CD2_BENIGN_MENINGES_CEREBRAL	PGS000929	64	15712	1820	452747	0.394458662749012	1.48358085592079	0.00251896667086762	0.401540707370003	1.49412493448859	0	0.0645159853315959	1.06664262874448	0.582199274356085	0.948570812936578	FALSE
KRA_PSY_DEMENTIA	CD2_BENIGN_CRANIAL_NERVE	PGS000929	18	15758	613	453954	0.0878769326256651	1.09185374218627	0.715133634838005	0.401768667242256	1.49446557384236	0	-0.0463947636474935	0.954665020748495	0.833473680731175	0.984356202469715	FALSE
KRA_PSY_DEMENTIA	CD2_BENIGN_THYROID	PGS000929	17	15759	818	453749	-0.181873942298943	0.833706428907774	0.47965014255049	0.401652222248366	1.49429156093941	0	0.0603619829504189	1.06222098284684	0.785924879458411	0.978716333592008	FALSE
KRA_PSY_DEMENTIA	CD2_BENIGN_ADRENAL	PGS000929	30	15746	1253	453314	0.336417095782655	1.39992280495434	0.0696084790667962	0.401980306702595	1.49478189520177	0	-0.152306923135107	0.858724677819965	0.388875205210926	0.904984883513361	FALSE
KRA_PSY_DEMENTIA	CD2_BENIGN_PITUITARY_CRANIPHAR	PGS000929	41	15735	1174	453393	0.782770739724123	2.18752493868011	7.71371723803991e-06	0.401433706681514	1.49396507064483	0	0.00634637278259711	1.00636655367558	0.963634683809585	0.997042697381942	FALSE
KRA_PSY_DEMENTIA	CD2_HODGKIN_LYMPHOMA	PGS000929	11	15765	693	453874	0.397552251059672	1.48817755078937	0.189910400944977	0.402003811685234	1.49481703043719	0	-0.596095225731343	0.55095881103751	0.0752375088050466	0.686253964808443	FALSE
KRA_PSY_DEMENTIA	CD2_FOLLICULAR_LYMPHOMA	PGS000929	22	15754	823	453744	0.138716149633684	1.14879796699555	0.547482004774786	0.401508162756371	1.49407630956112	0	0.170066932197498	1.18538418903386	0.392837618925719	0.90577321389335	FALSE
KRA_PSY_DEMENTIA	CD2_NONFOLLICULAR_LYMPHOMA	PGS000929	43	15733	1850	452717	0.00511688486994649	1.00512999848274	0.974204589281724	0.402010716663729	1.49482735215227	0	-0.103368090620675	0.901794970111332	0.462699237199139	0.924408002492176	FALSE
KRA_PSY_DEMENTIA	CD2_NONHODGKIN_NAS	PGS000929	28	15748	755	453812	0.421373933316987	1.52405406646309	0.0278357824057505	0.402316884504876	1.49528509028434	0	-0.430835748076036	0.649965660117802	0.021395982789662	0.506798182613612	FALSE
KRA_PSY_DEMENTIA	CD2_MULTIPLE_MYELOMA_PLASMA_CELL	PGS000929	15	15761	729	453838	-0.0346308518516261	0.965961933508831	0.897390441047404	0.40180197420911	1.49451535078665	0	-0.0778324736595733	0.925119395429266	0.734212123803139	0.972546608266091	FALSE
KRA_PSY_DEMENTIA	CD2_LYMPHOID_LEUKAEMIA	PGS000929	30	15746	1137	453430	0.0941305565394642	1.09870317943888	0.625907256403191	0.401552078572441	1.49414192458229	0	0.0925334178386837	1.09694979863922	0.583890918278033	0.948868449648277	FALSE
KRA_PSY_DEMENTIA	CD2_INSITU_SKIN_FACE	PGS000929	52	15724	1020	453547	-0.158700459096335	0.853251904540585	0.262028036655437	0.402222155455696	1.49514345005831	0	-0.132208989585477	0.87615786807456	0.311075564467545	0.877214998319236	FALSE
KRA_PSY_DEMENTIA	CD2_INSITU_BREAST_INTRADUCTAL	PGS000929	20	15756	1934	452633	-0.625916091259711	0.534771304735998	0.0165840303185107	0.40204862242067	1.49488401578848	0	0.486904142838262	1.62727061635952	0.0160377926107388	0.466909129592949	FALSE
KRA_PSY_DEMENTIA	C3_STOMACH	PGS000929	31	15745	819	453748	0.0972395509815341	1.1021243569725	0.600930895197057	0.401753249971755	1.49444253343997	0	-0.0252580467367018	0.975058268957494	0.895656435894035	0.990663304486727	FALSE
KRA_PSY_DEMENTIA	C3_COLON	PGS000929	88	15688	3121	451446	-0.247077146758683	0.781080433383263	0.0266501580652969	0.401374865925785	1.49387716719722	0	0.060178344601813	1.06202593624926	0.547871621511903	0.94208508261749	FALSE
KRA_PSY_DEMENTIA	C3_RECTUM	PGS000929	56	15720	2088	452479	-0.0362918920998298	0.964358763692438	0.791653784380519	0.402087466133647	1.49494208376191	0	-0.101715817003769	0.903286213780331	0.411143428247553	0.912111734449137	FALSE
KRA_PSY_DEMENTIA	C3_BRONCHUS_LUNG	PGS000929	40	15736	2396	452171	-0.145951617555115	0.864199514258542	0.382119364717412	0.401559162702152	1.49415250931498	0	0.0599433596619054	1.06177640546758	0.67889648161513	0.96476237150026	FALSE
KRA_PSY_DEMENTIA	C3_LUNG_NONSMALL	PGS000929	32	15744	2172	452395	-0.331089361700347	0.718140991873	0.0894727331265104	0.401302921123323	1.49376969436563	0	0.19356654494734	1.21357014082569	0.218546488790565	0.829768920703793	FALSE
KRA_PSY_DEMENTIA	C3_BREAST	PGS000929	362	15414	16590	437977	-0.203447855039258	0.815912748951683	0.000321529044541049	0.400854003164473	1.49309926481863	0	0.0831156032322278	1.08666742355387	0.0988230613589087	0.724980885548676	FALSE
KRA_PSY_DEMENTIA	C3_CORPUS_UTERI	PGS000929	91	15685	1919	452648	0.0807308463064005	1.08407907340912	0.452397468314601	0.403103677826428	1.49646203355203	0	-0.0689931384803528	0.933333084139525	0.480449011962482	0.9282268932235	FALSE
KRA_PSY_DEMENTIA	C3_OVARY	PGS000929	37	15739	912	453655	0.426192241679306	1.5314151486568	0.0228313171768864	0.402170305225123	1.49506592853546	0	0.201884158736781	1.22370624422332	0.163054070015855	0.794684717987691	FALSE
KRA_PSY_DEMENTIA	C3_PROSTATE	PGS000929	346	15430	10186	444381	-0.0674212909774941	0.934801295016673	0.255831237599753	0.400186165715799	1.49210245010714	0	0.117187402066367	1.12433011173501	0.0173724731350681	0.475097875558831	FALSE
KRA_PSY_DEMENTIA	C3_BLADDER	PGS000929	66	15710	1297	453270	-0.277858943832101	0.757403650436203	0.0419389231491016	0.400471904734132	1.49252886291498	0	0.271437865255354	1.31184935789922	0.00930128394709278	0.3944824290469	FALSE
KRA_PSY_DEMENTIA	C3_THYROID_GLAND	PGS000929	29	15747	1840	452727	-0.103185705095921	0.901959459459958	0.580453379519132	0.402001809047182	1.49481403686272	0	-0.183153126284931	0.832640646805928	0.322709609948014	0.881107895874798	FALSE
KRA_PSY_DEMENTIA	C3_LYMPHNODES_SECONDARY_NAS	PGS000929	49	15727	1913	452654	0.231999644568408	1.26111928058662	0.111751335815543	0.402029041794395	1.49485474530981	0	-0.108390544395413	0.897277101449861	0.426398367830223	0.916153779109277	FALSE
KRA_PSY_DEMENTIA	C3_MENINGIOMA	PGS000929	38	15738	1106	453461	0.321674116929062	1.37943516813269	0.0515137952639108	0.40184842234463	1.49458476985038	0	-0.0421199971051151	0.958754725877887	0.791631981926192	0.979262563417004	FALSE
KRA_PSY_DEMENTIA	HLP_C3_NSCLC_ADENO	PGS000929	15	15761	1006	453561	-0.199172728011765	0.819408346334226	0.456892309961677	0.401832531959357	1.49456102051126	0	-0.0928665095576696	0.911315144038502	0.688818002127787	0.966501350819962	FALSE
KRA_PSY_DEMENTIA	D3_SARCOIDOSIS	PGS000929	103	15673	3764	450803	0.0943447553535442	1.09893854556362	0.342960844355028	0.402985171772211	1.49628470424865	0	-0.22338485656027	0.799806979092567	0.0253098307313716	0.531895168517245	FALSE
KRA_PSY_DEMENTIA	D3_ANAEMIA_IRONDEF_BLOODLOSS	PGS000929	126	15650	3473	451094	0.044568221990213	1.04557630557382	0.627871260090311	0.402087376893788	1.49494195035349	0	-0.0471729595139576	0.953922393367747	0.567233092451732	0.946342397369446	FALSE
KRA_PSY_DEMENTIA	D3_ANAEMIA_IRONDEF_NAS	PGS000929	154	15622	6587	447980	0.170237877434874	1.18558684213624	0.0401040735811592	0.402699524088965	1.49585735502797	0	-0.114477667595587	0.891831854945385	0.143821638737176	0.776646252181846	FALSE
KRA_PSY_DEMENTIA	D3_ANAEMIA_B12_DEF	PGS000929	151	15625	2310	452257	0.110505507611343	1.1168425001696	0.20365553119897	0.401422396291061	1.49394817341212	0	0.0262886363697851	1.02663723055581	0.738736131470646	0.973351300760222	FALSE
KRA_PSY_DEMENTIA	D3_ACUTEPOSTBLEEDANAEMIA	PGS000929	22	15754	500	454067	0.294138248843042	1.34196941656244	0.17060691926338	0.402044848403505	1.49487837408119	0	-0.288676352868452	0.74925466028724	0.172855577884036	0.80390178428432	FALSE
KRA_PSY_DEMENTIA	D3_ANAEMIANAS	PGS000929	249	15527	7585	446982	0.177384339540105	1.19408994092355	0.0078445489908469	0.401930130905467	1.49470689521025	0	-0.017778230309095	0.982378870060873	0.765087688754267	0.976381642163435	FALSE
KRA_PSY_DEMENTIA	D3_ALLERGPURPURA	PGS000929	13	15763	806	453761	0.427247910751034	1.53303266989857	0.167828815425	0.401499007744676	1.49406263133765	0	0.376554299638033	1.4572546656768	0.152497655398004	0.785701434808518	FALSE
KRA_PSY_DEMENTIA	D3_ITP	PGS000929	13	15763	693	453874	0.114433916768394	1.12123854354933	0.690747822614081	0.40175198920087	1.49444064929152	0	-0.0391701442338799	0.961587086728876	0.858767080661919	0.987119670871912	FALSE
KRA_PSY_DEMENTIA	D3_THROMBOCYTOPENIANAS	PGS000929	25	15751	1334	453233	0.12693534369395	1.13534360828451	0.532373537117058	0.401750467070184	1.49443837455928	0	-0.0130957801616755	0.986989596469779	0.946140749250337	0.995564696240046	FALSE
KRA_PSY_DEMENTIA	D3_WHITEBLOODCELLNAS	PGS000929	25	15751	926	453641	0.421315674214842	1.52396527902792	0.0448501163772327	0.401924855536501	1.49469901010068	0	-0.171436219797261	0.842453998193348	0.326615311050112	0.88209713816447	FALSE
KRA_PSY_DEMENTIA	D3_BLOODNAS	PGS000929	13	15763	502	454065	0.103763907994519	1.10933851804072	0.715276330657946	0.401702252965005	1.49436632328726	0	0.0254730629783055	1.02580027389405	0.922540989541798	0.993450172519969	FALSE
KRA_PSY_DEMENTIA	E4_OBESITYCAL	PGS000929	95	15681	12810	441757	-0.129367312798459	0.878651166446276	0.225320451703459	0.401835776113688	1.49456586910573	0	-0.0261110370748299	0.974226908296674	0.782836638004154	0.978396912981402	FALSE
KRA_PSY_DEMENTIA	E4_OBESITYNAS	PGS000929	174	15602	9792	444775	0.322008473684284	1.37989646871473	3.74876221521446e-05	0.402533110494905	1.49560844474092	0	-0.0645202291169062	0.937517148926217	0.348619646057171	0.89089511662663	FALSE
KRA_PSY_DEMENTIA	E4_HYTHYNAS	PGS000929	959	14817	43745	410822	-0.0318938471903884	0.968609397230975	0.375904719708073	0.402242379139688	1.49517368767273	0	-0.00763481282417093	0.992394258327943	0.804520680771269	0.980884746898203	FALSE
KRA_PSY_DEMENTIA	E4_HYTHY_AI_EXCL	PGS000929	166	15610	8946	445621	0.197401645136949	1.21823323991357	0.0139314133123972	0.402453609281504	1.49548954678112	0	-0.0768183660094243	0.926058041949337	0.303988237866243	0.87495553137748	FALSE
KRA_PSY_DEMENTIA	E4_GOITREDIFF	PGS000929	22	15754	766	453801	-0.0939719212135796	0.910308322234875	0.677189127723229	0.401701849091247	1.49436571975204	0	0.0140171349562309	1.01411583562007	0.940292021788582	0.994957998426721	FALSE
KRA_PSY_DEMENTIA	E4_GOITRENOD	PGS000929	39	15737	1900	452667	-0.0587521586674586	0.942940439814391	0.732841167187908	0.401290405488872	1.49375099900717	0	0.186820712206455	1.2054111501699	0.211680849141759	0.827145146903667	FALSE
KRA_PSY_DEMENTIA	E4_GOITREMULTINOD	PGS000929	221	15555	5631	448936	-0.0697387159886281	0.932637471333117	0.326561917333261	0.402390751480179	1.49539554655066	0	-0.043653539690073	0.957285561478235	0.493104812510509	0.930778689944762	FALSE
KRA_PSY_DEMENTIA	E4_GOITRENAS	PGS000929	64	15712	2068	452499	0.203653646701051	1.22587349459051	0.122440815398097	0.401623184080688	1.4942481700805	0	0.0248744828963925	1.02518643401656	0.839294049076084	0.985002658942356	FALSE
KRA_PSY_DEMENTIA	E4_THYTOXGOITDIF	PGS000929	58	15718	3989	450578	-0.0283750885740374	0.97202370343014	0.838666250612711	0.401314948896989	1.49378766119747	0	0.129285342069016	1.13801480133949	0.314451317774263	0.877904855692954	FALSE
KRA_PSY_DEMENTIA	E4_THYTOXGOITMULT	PGS000929	57	15719	1203	453364	-0.121287437882163	0.885779316466799	0.376628669533278	0.402185669506902	1.49508889932613	0	-0.139214840440061	0.870041088367529	0.309715476829911	0.876701280349192	FALSE
KRA_PSY_DEMENTIA	E4_THYTOXNAS	PGS000929	105	15671	5388	449179	0.135858552008266	1.14551985065244	0.169494765638007	0.402411287302637	1.49542625604343	0	-0.124804464800876	0.882669478663968	0.218371638025799	0.829768920703793	FALSE
KRA_PSY_DEMENTIA	E4_THYROIDITSUBAC	PGS000929	29	15747	902	453665	0.140650652769359	1.15102247122644	0.522387639813046	0.401215105412754	1.493638523678	0	0.245492827363946	1.27825111512786	0.138127892381498	0.770381987618547	FALSE
KRA_PSY_DEMENTIA	E4_HYPOGLYC	PGS000929	36	15740	1243	453324	0.778367580114436	2.1779140917991	7.90965026404473e-06	0.401644971640569	1.49428072645664	0	0.100391567118865	1.10560375140401	0.522936939995761	0.936322179581737	FALSE
KRA_PSY_DEMENTIA	E4_HYPOPARA	PGS000929	27	15749	728	453839	0.257477757717984	1.29366303664222	0.184228952696845	0.401742046903329	1.49442579119179	0	0.0254487739709783	1.02577535852626	0.893795220536138	0.990497617638807	FALSE
KRA_PSY_DEMENTIA	E4_HYPERPARA	PGS000929	206	15570	3795	450772	0.116159373527064	1.12317486220904	0.117735159591181	0.399456648752943	1.49101433300767	0	0.201536011242121	1.22328028811228	0.00157225188694255	0.175750404893511	FALSE
KRA_PSY_DEMENTIA	E4_HYPOPIT	PGS000929	31	15745	1559	453008	0.626476018139677	1.87100555846435	0.00112012937521465	0.401878706992534	1.49463003350929	0	-0.190055007623331	0.826913646137911	0.279144523897988	0.863647868368	FALSE
KRA_PSY_DEMENTIA	E4_HYPERALDO	PGS000929	19	15757	601	453966	0.0912838195452241	1.0955799081275	0.73017468616388	0.401283529120437	1.49374072746027	0	0.451254689101591	1.57028116466725	0.0373201092010518	0.58845138200303	FALSE
KRA_PSY_DEMENTIA	E4_ADDISON	PGS000929	13	15763	686	453881	0.0802381610019639	1.08354509513323	0.772660863196627	0.402034841634094	1.49486341525285	0	-0.349337761292866	0.705154916006339	0.176980522071649	0.806595438503083	FALSE
KRA_PSY_DEMENTIA	E4_PCOS_BROAD_EXCLUSIONS	PGS000929	102	15674	4592	449975	0.493484538332908	1.63801400971344	1.45717425141953e-06	0.402231352585955	1.49515720115061	0	-0.0980667137807228	0.906588419795343	0.268617013663623	0.85958444464955	FALSE
KRA_PSY_DEMENTIA	E4_PCOS_CONSORTIUM_EXCLUSIONS	PGS000929	1269	14507	44687	409880	-0.0634013604650098	0.938566694517105	0.054726948804966	0.394450210651396	1.48356831660357	0	0.0901491932835279	1.09433753933737	0.000638544295078696	0.106618407888006	FALSE
KRA_PSY_DEMENTIA	E4_LACTONAS	PGS000929	19	15757	737	453830	0.522729436401818	1.68662490830327	0.0231975796111293	0.401953911774821	1.4947424410623	0	-0.191883024323429	0.825403414967687	0.385667291262474	0.903814346866311	FALSE
KRA_PSY_DEMENTIA	E4_HYPERLIPMIX	PGS000929	32	15744	901	453666	0.222482716866628	1.24917422981926	0.229877088442982	0.40212223832444	1.49499406707705	0	-0.227281622637172	0.796696382957263	0.171173269935173	0.802514804059438	FALSE
KRA_PSY_DEMENTIA	E4_HYPERLIPNAS	PGS000929	279	15497	8338	446229	-0.0167104387201162	0.983428406198723	0.799137106668884	0.400765323860719	1.4929668636861	0	0.0523320621285144	1.05372558678635	0.335909328538138	0.885719691654584	FALSE
KRA_PSY_DEMENTIA	E4_LIPOPROTNAS	PGS000929	90	15686	2694	451873	0.0568286943607465	1.05847447221772	0.597186590521772	0.402430573904806	1.49545509801283	0	-0.13359103012822	0.87494781874026	0.187627535793619	0.813082696033714	FALSE
KRA_PSY_DEMENTIA	E4_CA_MET	PGS000929	20	15756	1048	453519	-0.161266514280595	0.851065219844137	0.498437958176735	0.401728642739071	1.49440575979726	0	0.00560601904619637	1.00562176217598	0.978932929987429	0.998296448961301	FALSE
KRA_PSY_DEMENTIA	E4_VOLUME	PGS000929	33	15743	1090	453477	0.357877257757673	1.43029005269708	0.0644132905025	0.40124555035857	1.49368399811415	0	0.200183903350669	1.22162739887537	0.183818532473575	0.810762994291543	FALSE
KRA_PSY_DEMENTIA	E4_HYPOOSMNAT	PGS000929	127	15649	2484	452083	0.671204475509158	1.95659256976293	9.91259830381926e-13	0.401014336325487	1.49333867733584	0	0.129756977056551	1.13855165552579	0.128634172896571	0.760338343463657	FALSE
KRA_PSY_DEMENTIA	E4_HYPERKALAEMIA	PGS000929	18	15758	559	454008	-0.0490450376679753	0.952138246646617	0.854222207411536	0.401403512925229	1.49391996290858	0	0.3164434086884	1.37223858325757	0.16024170288953	0.79233865146174	FALSE
KRA_PSY_DEMENTIA	E4_HYPOKALAEMIA	PGS000929	58	15718	1913	452654	0.333459381804487	1.39578835098596	0.0118849730068101	0.402375718802849	1.49537306692089	0	-0.212650302243442	0.808438797024492	0.106715217011433	0.73472379094329	FALSE
KRA_PSY_DEMENTIA	E4_ENDOMETPOSTOP	PGS000929	36	15740	2580	451987	0.000977420379075151	1.00097789821004	0.99552597686679	0.401574023858516	1.49417471431405	0	0.0630928321754387	1.06512571257893	0.678276765369222	0.964602154425559	FALSE
KRA_PSY_DEMENTIA	F5_ALCOHOLAC	PGS000929	275	15501	7496	447071	0.479911944646626	1.61593210445546	6.46556523613069e-14	0.40235020481121	1.49533491447168	0	-0.0394432521890754	0.96132450550402	0.473514897069531	0.926807312172617	FALSE
KRA_PSY_DEMENTIA	F5_ALCOHOL_DEPENDENCE	PGS000929	320	15456	8920	445647	0.553298377314713	1.73897937896039	5.89014716608738e-21	0.40326574322629	1.49670457792337	0	-0.0752003297574496	0.927557650315824	0.146592228352262	0.779814436675823	FALSE
KRA_PSY_DEMENTIA	F5_SCHZPHR	PGS000929	120	15656	6315	448252	0.573203732415137	1.77394119026305	7.00172267758752e-10	0.403078955931569	1.49642503863227	0	-0.167164982709028	0.846060014548776	0.0439478195240007	0.616388020167189	FALSE
KRA_PSY_DEMENTIA	F5_DELUSIO	PGS000929	67	15709	1936	452631	0.690042193661787	1.99379965717673	2.39670008609911e-07	0.401181582148223	1.49358845287793	0	0.121252898441381	1.12891037594371	0.269613055042854	0.859787315664808	FALSE
KRA_PSY_DEMENTIA	F5_PSYTRANS	PGS000929	81	15695	4225	450342	0.465998849047636	1.5936051651838	4.79585069320528e-05	0.401912687756967	1.4946808230433	0	-0.00125385299470356	0.998746932750525	0.990699778514969	0.999183647345266	FALSE
KRA_PSY_DEMENTIA	F5_SCHIZOAFF	PGS000929	54	15722	2538	452029	1.10462088865359	3.01808006349532	6.81858540983489e-16	0.402890659225044	1.49614329325263	0	-0.317747246791845	0.727786715596743	0.0251053904099938	0.530511729677446	FALSE
KRA_PSY_DEMENTIA	F5_PSYCHOTH	PGS000929	91	15685	7301	447266	0.833327342273214	2.30096210564922	1.31056101554955e-13	0.401547842807809	1.49413559576217	0	0.0498115732708641	1.05107302746322	0.598039676129244	0.951810166470103	FALSE
KRA_PSY_DEMENTIA	F5_SOCPHOB	PGS000929	12	15764	2481	452086	0.668438034416897	1.95118725187122	0.0228244250568008	0.401786098293571	1.49449162417551	0	0.0250664829602751	1.02538328877484	0.92903063151737	0.994105782939902	FALSE
KRA_PSY_DEMENTIA	F5_GAD	PGS000929	26	15750	4012	450555	0.229195846909351	1.25758830967706	0.288558599003107	0.4014280891936	1.49395667833768	0	0.193073428128744	1.21297185650286	0.268368099562277	0.859543765134639	FALSE
KRA_PSY_DEMENTIA	F5_PANIC	PGS000929	35	15741	4722	449845	0.484921007129716	1.62404671566563	0.00504987141331787	0.401949358940857	1.49473563576364	0	-0.10201842621249	0.903012912407772	0.540546965881333	0.940325930960362	FALSE
KRA_PSY_DEMENTIA	F5_ANXIETY	PGS000929	134	15642	15702	438865	0.418140080662599	1.51913346072002	2.00275245833728e-06	0.402717695341478	1.49588453687665	0	-0.0943134504000611	0.909997478458268	0.264861895409462	0.857275099153174	FALSE
KRA_PSY_DEMENTIA	F5_ADO	PGS000929	823	14953	46552	408015	0.538340470821527	1.71316146039328	5.2125509036062e-47	0.405951532912722	1.50072981469243	0	-0.0873001312113823	0.916402013508424	0.00809200765051481	0.376200301543269	FALSE
KRA_PSY_DEMENTIA	F5_INSOMNIA	PGS000929	38	15738	3056	451511	0.311221750646205	1.365091897636	0.0845367819055018	0.401251251680399	1.49369251411161	0	0.221609282398256	1.24808363434111	0.141724306959818	0.774112543331805	FALSE
KRA_PSY_DEMENTIA	F5_STRESSOTH	PGS000929	101	15675	13180	441387	0.279668795962546	1.3226916589646	0.00629181752033468	0.402750435253044	1.49593351280583	0	-0.159022667238346	0.852977024116489	0.0753516820854867	0.68643161580677	FALSE
KRA_PSY_DEMENTIA	F5_DISSOCIATIVE	PGS000929	18	15758	1133	453434	0.399590038507641	1.49121323230907	0.109513757159569	0.401463624328288	1.49400976723272	0	0.189701204029356	1.20888833272491	0.257955378730268	0.852783283886938	FALSE
KRA_PSY_DEMENTIA	F5_SOMATOFORM	PGS000929	111	15665	4625	449942	0.365595458135752	1.44137202936754	0.00035052996054562	0.401776893606226	1.49447786791068	0	-0.0452383278926853	0.955769668116102	0.577870550488014	0.948133474328289	FALSE
KRA_PSY_DEMENTIA	F5_NEUROTICOTH	PGS000929	86	15690	1587	452980	0.396284932729194	1.48629275067338	0.000666423332236422	0.401381484998409	1.49388705531141	0	0.0320703759079549	1.032590172219	0.725572013251791	0.971285536569848	FALSE
KRA_PSY_DEMENTIA	F5_MANIA	PGS000929	15	15761	808	453759	0.673178484324374	1.96045871539077	0.0257848219314525	0.401614163203755	1.49423469071245	0	-0.0117727646998962	0.988296263146036	0.963446063568603	0.996981606559789	FALSE
KRA_PSY_DEMENTIA	F5_BIPO	PGS000929	115	15661	6797	447770	0.89923758897463	2.45772859729279	8.43675529870219e-20	0.401888033988801	1.49464397398305	0	-0.0353411822381891	0.965276025034853	0.666741711461699	0.962810750781077	FALSE
KRA_PSY_DEMENTIA	F5_PERSMOOD	PGS000929	258	15518	6582	447985	0.400931222075094	1.49321456476892	5.22500811367761e-10	0.402479709605335	1.49552858005196	0	-0.0374354734187931	0.963256571368895	0.522427078129246	0.936239311883927	FALSE
KRA_PSY_DEMENTIA	F5_MOODOTH	PGS000929	16	15760	2139	452428	0.566117270749798	1.76141466082833	0.0299590408460265	0.401901642433049	1.49466431390063	0	-0.252231091668602	0.777065144037655	0.282312097774129	0.865276745268824	FALSE
KRA_PSY_DEMENTIA	F5_MENTALUNSPE	PGS000929	18	15758	2488	452079	0.354110081295125	1.42491203400888	0.136675054763694	0.401946812134344	1.49473182896603	0	-0.193958111230311	0.823692407007465	0.385781540496478	0.903834716322796	FALSE
KRA_PSY_DEMENTIA	F5_MENTORG	PGS000929	186	15590	1363	453204	1.61401513065182	5.02293854841081	6.31482397096018e-94	0.400834702553264	1.49307044736832	0	0.0738976503866878	1.07669660037589	0.282040550392244	0.865214665810725	FALSE
KRA_PSY_DEMENTIA	F5_SEDAHYP	PGS000929	32	15744	1890	452677	0.56385400181028	1.7574326136585	0.00263081044566539	0.401684256687378	1.49433943049802	0	0.0206013520493276	1.02081502469508	0.90212159484997	0.991187348989179	FALSE
KRA_PSY_DEMENTIA	F5_TOBAC	PGS000929	18	15758	1620	452947	0.452216017035204	1.5717914456358	0.056568262644157	0.402231974152298	1.4951581304903	0	-0.512358106516403	0.599081214541	0.039086916310497	0.59533936934173	FALSE
KRA_PSY_DEMENTIA	F5_OTHERSUB	PGS000929	22	15754	2217	452350	0.801647110046018	2.22920965988635	0.000464224641123388	0.401683563650414	1.49433839486591	0	0.00659425337633381	1.00661604333497	0.971942079427052	0.997529015901026	FALSE
KRA_PSY_DEMENTIA	F5_ANOREX	PGS000929	44	15732	2166	452401	0.414538096661098	1.51367140931477	0.00919152073633336	0.401371843573517	1.493872652181	0	0.189634024054019	1.20880712236442	0.161819339367322	0.793508898528967	FALSE
KRA_PSY_DEMENTIA	F5_PARAPER	PGS000929	15	15761	546	454021	0.504095079129362	1.65548675791407	0.0534116643818386	0.40206207350655	1.494904123737	0	-0.458518904656615	0.632219329522214	0.134690708048935	0.767425578089747	FALSE
KRA_PSY_DEMENTIA	F5_EMOPER	PGS000929	21	15755	4258	450309	0.43819471321571	1.54990666535129	0.047481163552428	0.401921813525114	1.49469446321619	0	-0.125111533379724	0.882398480211246	0.558414831039361	0.944393763912039	FALSE
KRA_PSY_DEMENTIA	F5_DEPPER	PGS000929	12	15764	577	453990	0.246933609862383	1.28009412433203	0.445175881117884	0.401458903501822	1.49400271428851	0	0.323277333909145	1.38164847574926	0.150151292409002	0.783310987607347	FALSE
KRA_PSY_DEMENTIA	F5_OTHPER	PGS000929	39	15737	3072	451495	0.497411761128557	1.64445950383358	0.00271165204450394	0.401998959170594	1.49480977683326	0	-0.116306373678533	0.890202446915554	0.421324237939468	0.914482373761722	FALSE
KRA_PSY_DEMENTIA	F5_MIXPER	PGS000929	15	15761	2630	451937	0.339740121198031	1.40458252190579	0.239718376395491	0.401560533230353	1.49415455709453	0	0.208139847741417	1.23138536397005	0.3702882171277	0.897519065488354	FALSE
KRA_PSY_DEMENTIA	AUD	PGS000929	387	15389	13824	440743	0.576658262452855	1.7800799204991	1.44443209773114e-26	0.403081519489478	1.49642887480943	0	-0.0550996278820568	0.94639085633991	0.238886577602234	0.842112403790599	FALSE
KRA_PSY_DEMENTIA	ALCODELIRIUM	PGS000929	53	15723	1542	453025	0.978228943554802	2.65974151578463	4.75778863064993e-12	0.402261903436307	1.49520288017228	0	-0.20382206757735	0.815607481292092	0.0942959337779642	0.717217836194354	FALSE
KRA_PSY_DEMENTIA	G6_SLEEPAPNO	PGS000929	485	15291	32167	422400	0.0390492136493631	1.03982165580933	0.428791974336074	0.401666474556031	1.49431285819424	0	0.00135655173240611	1.00135747226491	0.973999258921922	0.997734318419708	FALSE
KRA_PSY_DEMENTIA	G6_PARKINSON	PGS000929	259	15517	2275	452292	1.24396033348484	3.46932598162516	1.05176665217264e-85	0.404923835833009	1.49918831127938	0	-0.232330303790201	0.792684253447415	0.000146515754040767	0.0402604393678605	TRUE
KRA_PSY_DEMENTIA	G6_MENINGBACT	PGS000929	12	15764	976	453591	-0.156866075535632	0.854818532266182	0.590894038989132	0.401780303712292	1.49448296424741	0	-0.10755905243454	0.898023490411599	0.694329866239116	0.967596588297244	FALSE
KRA_PSY_DEMENTIA	G6_ENCEPHOTH	PGS000929	17	15759	599	453968	0.489406930828404	1.63134843053843	0.0719032416788139	0.401481038586625	1.49403578453129	0	0.183309402686819	1.20118600076799	0.366880901216501	0.896439238612037	FALSE
KRA_PSY_DEMENTIA	G6_DYSTON	PGS000929	18	15758	1308	453259	-0.108137251752036	0.897504403924536	0.652566436974198	0.402066132192516	1.4949101910957	0	-0.406396609001494	0.666045955212633	0.125334414782735	0.757422979037074	FALSE
KRA_PSY_DEMENTIA	G6_MS	PGS000929	45	15731	2119	452448	0.909419282389709	2.48288026235666	1.27384904849188e-09	0.402404319755002	1.49541583662605	0	-0.257686706808635	0.772837318852912	0.0759906046549252	0.688033475806554	FALSE
KRA_PSY_DEMENTIA	G6_OTHDEMYEL	PGS000929	19	15757	1038	453529	1.18894320399793	3.28360926799363	3.78256754596291e-07	0.401812834055508	1.49453158108193	0	-0.00129269965309348	0.998708135523187	0.994501516311068	0.999449435642896	FALSE
KRA_PSY_DEMENTIA	G6_EPLEPSY	PGS000929	375	15401	9744	444823	0.718075237738854	2.05048271823097	4.54829735813692e-41	0.403235538728507	1.49665937139599	0	-0.0288974848500138	0.971516054475814	0.562439753462322	0.945134034019656	FALSE
KRA_PSY_DEMENTIA	GE_MODE	PGS000929	29	15747	993	453574	1.03923242042967	2.82704619841488	1.53088345164555e-07	0.401684845803335	1.49434031083748	0	0.0278539117996158	1.02824545891996	0.871148003106471	0.988103291287884	FALSE
KRA_PSY_DEMENTIA	FE_MODE	PGS000929	131	15645	4388	450179	0.849329966857278	2.33807973606135	1.36794635912091e-21	0.402800331751954	1.49600815651294	0	-0.105218401132272	0.900127912161872	0.210589387019583	0.826579076006244	FALSE
KRA_PSY_DEMENTIA	GE	PGS000929	38	15738	1344	453223	1.0883211430239	2.96928488102888	4.84112046750116e-10	0.401598770888717	1.49421169115836	0	0.0756175245272738	1.07854997634598	0.61554586360214	0.954441658959778	FALSE
KRA_PSY_DEMENTIA	FE	PGS000929	156	15620	5085	449482	0.920252937673498	2.50992516428545	2.56712089458086e-29	0.402906063724827	1.49616634076918	0	-0.0942129859955482	0.910088905405549	0.220348999432831	0.831261125602137	FALSE
KRA_PSY_DEMENTIA	G6_STATUSEPI	PGS000929	14	15762	564	454003	1.10277831386059	3.01252414541625	3.79259323078096e-05	0.401970119596228	1.49476666777716	0	-0.245789058732387	0.782087181988292	0.382564576193619	0.902999853356551	FALSE
KRA_PSY_DEMENTIA	G6_MIGRAINE_NO_AURA	PGS000929	27	15749	6469	448098	-0.225544434440176	0.798081597351012	0.270633262705685	0.401637795918434	1.49427000395183	0	0.0408330109317413	1.04167814215851	0.816024864092072	0.982144308056421	FALSE
KRA_PSY_DEMENTIA	G6_MIGRAINE_WITH_AURA	PGS000929	45	15731	7182	447385	-0.166196295234002	0.846879979368698	0.284198471514044	0.401435721674468	1.49396808097696	0	0.0812680425956013	1.08466159311426	0.546897103704328	0.941867217839667	FALSE
KRA_PSY_DEMENTIA	G6_SLEEPDISOTH	PGS000929	69	15707	2901	451666	0.179204232301228	1.19626503518199	0.161565993771255	0.401549380416558	1.4941378931599	0	0.0307643499346192	1.03124246289753	0.767791133672246	0.976560519336802	FALSE
KRA_PSY_DEMENTIA	G6_TRINEU	PGS000929	52	15724	1393	453174	0.19412725296181	1.2142507901347	0.181415280611737	0.401247023554635	1.49368619860516	0	0.167489123584133	1.18233243057578	0.174152759922064	0.804799372272239	FALSE
KRA_PSY_DEMENTIA	G6_ATYFAC	PGS000929	20	15756	1192	453375	0.0760508056416927	1.07901739293577	0.735284480825292	0.402058429289823	1.49489867599231	0	-0.286857903028798	0.750618381857943	0.192838656519269	0.816080578729266	FALSE
KRA_PSY_DEMENTIA	G6_BELLPA	PGS000929	74	15702	2968	451599	0.122470486874553	1.13028576131629	0.325972662533175	0.401171359305142	1.49357318423559	0	0.113429267092884	1.12011265726573	0.269914360814954	0.859787315664808	FALSE
KRA_PSY_DEMENTIA	G6_FACOTH	PGS000929	22	15754	641	453926	0.658608880129444	1.93210267759152	0.00310539958753591	0.40179461278596	1.49450434906724	0	-0.114563305289102	0.891755483792496	0.590797371758778	0.950139839650909	FALSE
KRA_PSY_DEMENTIA	G6_BRACHPLE	PGS000929	13	15763	2628	451939	-0.274728772118639	0.759778168304013	0.337057775040163	0.40168860112826	1.49434592258143	0	-0.00287954420218429	0.997124597708663	0.991095205689429	0.999230422965561	FALSE
KRA_PSY_DEMENTIA	G6_ROOTPLEXOTHUNS	PGS000929	50	15726	4231	450336	-0.155002716323211	0.856412851186348	0.285853045065703	0.401846049490636	1.49458122342315	0	-0.0523189465736148	0.949026129934593	0.703940754566747	0.969253956236285	FALSE
KRA_PSY_DEMENTIA	G6_CARPTU	PGS000929	376	15400	19583	434984	-0.00868092714361184	0.991356643310366	0.876763506715989	0.400139503648781	1.49203282714701	0	0.0621167596862121	1.06408657989023	0.176551652713762	0.806281100250524	FALSE
KRA_PSY_DEMENTIA	G6_MEDLEOTH	PGS000929	43	15733	746	453821	-0.17713962501089	0.837662817677395	0.271194620477964	0.401866100165086	1.49461119108513	0	-0.0323252194527437	0.968191656111396	0.81385605285249	0.982095632284173	FALSE
KRA_PSY_DEMENTIA	G6_ULLNLE	PGS000929	74	15702	3584	450983	0.0812570321017862	1.08464965052024	0.511329774409125	0.40148503204306	1.49404175091003	0	0.0473981262190855	1.04853937700932	0.647963095344034	0.959753727611626	FALSE
KRA_PSY_DEMENTIA	G6_RADLES	PGS000929	35	15741	939	453628	-0.010351396864341	0.989701994460444	0.954011872792059	0.40138629034902	1.49389423397973	0	0.205816634437782	1.22852791362911	0.236563210107946	0.841056336531446	FALSE
KRA_PSY_DEMENTIA	G6_MONONPOTHUS	PGS000929	16	15760	725	453842	0.247312959924674	1.28057982023639	0.358674800399695	0.401813093305185	1.49453196853881	0	-0.149330886565222	0.861284080413469	0.555049411586327	0.943646793747767	FALSE
KRA_PSY_DEMENTIA	G6_SCIALE	PGS000929	163	15613	1343	453224	0.246671269615832	1.27975834816957	0.00218080833703114	0.401319403301996	1.49379431514753	0	0.0787036598863828	1.08188366903208	0.283317882411143	0.865540384529126	FALSE
KRA_PSY_DEMENTIA	G6_FEMLAPOP	PGS000929	25	15751	1054	453513	0.425347668966	1.53012230323734	0.0348402590304255	0.401989401035614	1.49479548930793	0	-0.224356596737063	0.799030152015473	0.304064467191237	0.87495553137748	FALSE
KRA_PSY_DEMENTIA	G6_PLANTAR	PGS000929	25	15751	1719	452848	-0.68856843210922	0.502294623468303	0.00606999430492755	0.401106179590491	1.49347583673421	0	0.410304657227891	1.50727691797772	0.023965620081841	0.524395308854063	FALSE
KRA_PSY_DEMENTIA	G6_MONOLOWOTHUNS	PGS000929	13	15763	701	453866	-0.566709263529716	0.567389499269438	0.064166258397221	0.401687811225736	1.49434474219428	0	0.090055012341654	1.09423447845045	0.687327757186001	0.966281519264675	FALSE
KRA_PSY_DEMENTIA	G6_MONOOTHUNS	PGS000929	35	15741	750	453817	0.0564516076692562	1.05807541082606	0.750608639705266	0.401538343287438	1.49412140225806	0	0.108582139608284	1.1146964655091	0.526894853892164	0.93740909133536	FALSE
KRA_PSY_DEMENTIA	G6_DIABETNEUR	PGS000929	104	15672	1767	452800	0.578359886243731	1.78311152543552	1.10862922621516e-08	0.402096473641265	1.49495554952476	0	-0.0630873954062927	0.938861417928465	0.497376961801022	0.931497352002214	FALSE
KRA_PSY_DEMENTIA	G6_POLYOTHUNS	PGS000929	116	15660	3758	450809	-0.00402552963663788	0.995982561946513	0.967176028361996	0.401157224135304	1.49355207247418	0	0.0859223842740032	1.08972174547828	0.334366658278684	0.8853179275327	FALSE
KRA_PSY_DEMENTIA	G6_MYOPOTHUNS	PGS000929	46	15730	1342	453225	0.680974652952686	1.97580251583605	1.46939993704508e-05	0.40139475997956	1.49390688676554	0	0.164974828190235	1.17936343162581	0.226764789677563	0.834549913976234	FALSE
KRA_PSY_DEMENTIA	G6_HEMIPLE	PGS000929	46	15730	1183	453384	0.345549136888822	1.41276550835188	0.0252662769278258	0.401662237929511	1.49430652736217	0	0.0219769996392097	1.02222027276497	0.876230877070546	0.988647925219458	FALSE
KRA_PSY_DEMENTIA	G6_HCNP	PGS000929	192	15584	701	453866	1.3996002431697	4.0535791969382	4.34533556347763e-81	0.403859100527517	1.49759292203913	0	-0.161208966735365	0.851114197967642	0.0182196585159057	0.482483289276389	FALSE
KRA_PSY_DEMENTIA	G6_CERCYST	PGS000929	23	15753	1057	453510	1.07526329321211	2.93076444934328	5.9928829618268e-07	0.401841785290504	1.49457485024329	0	-0.114543313016237	0.891773312189672	0.575169153116777	0.94751533173074	FALSE
KRA_PSY_DEMENTIA	G6_SPINOTH	PGS000929	18	15758	681	453886	0.0482793236832351	1.04946375446912	0.861422150069944	0.401439516241892	1.49397374995033	0	0.162196839820895	1.17609172022168	0.390732376832347	0.905187823926003	FALSE
KRA_PSY_DEMENTIA	G6_POSTOPNEURO	PGS000929	13	15763	2167	452400	0.078298800974216	1.08144574744096	0.779194000638638	0.401886511833332	1.49464169890428	0	-0.19776179426274	0.820565293220074	0.440639499102942	0.919097846303405	FALSE
KRA_PSY_DEMENTIA	G6_NEUROOTH	PGS000929	18	15758	1320	453247	-0.0431993535247857	0.957720446088298	0.855711021990943	0.401887776279844	1.49464358879996	0	-0.158303424713353	0.853590742144671	0.482384106323879	0.928536480730798	FALSE
KRA_PSY_DEMENTIA	G6_TIA	PGS000929	601	15175	11798	442769	0.200449805828114	1.22195227581812	4.49467989697052e-06	0.402033118351429	1.49486083918286	0	-0.00839110185790641	0.991644005173105	0.831624334619106	0.984023280143164	FALSE
KRA_PSY_DEMENTIA	G6_VASCSYND	PGS000929	37	15739	615	453952	0.55847489011849	1.7480045673292	0.00240028876941212	0.401370695996391	1.4938709378479	0	0.0891314800739676	1.09322438410034	0.557461840156087	0.944126985613279	FALSE
KRA_PSY_DEMENTIA	H7_CATARACTSENILE	PGS000929	1980	13796	32585	421982	0.0398691022579788	1.04067454332853	0.161140408235827	0.403139361353094	1.49651543354765	0	-0.011660430321133	0.988407289028686	0.612589237978341	0.954009866775898	FALSE
KRA_PSY_DEMENTIA	H7_CATARACTOTHER	PGS000929	520	15256	10899	443668	0.0458151943685418	1.04688092358856	0.326710940246309	0.402727884850614	1.49589977928347	0	-0.0340744869739409	0.966499510332381	0.427056351753633	0.916458306994666	FALSE
KRA_PSY_DEMENTIA	H7_HORDEOLUM	PGS000929	16	15760	1099	453468	0.186237272394939	1.20470807043794	0.489662909433171	0.401642510936288	1.49427704947819	0	0.0545600170739384	1.05607585709454	0.800566471513652	0.980373000581854	FALSE
KRA_PSY_DEMENTIA	H7_CHALAZION	PGS000929	36	15740	3182	451385	-0.179032812100811	0.83607846545606	0.283976758424276	0.402373808127084	1.49537020975054	0	-0.305154600660678	0.737009423439619	0.0683196869785774	0.672889500771608	FALSE
KRA_PSY_DEMENTIA	H7_EYELIDINFLAMMATION	PGS000929	60	15716	2436	452131	0.2510139737179	1.28532804501722	0.0793991265683883	0.401171251482378	1.49357302319441	0	0.127669197357237	1.13617709013999	0.283039351319139	0.865450813435942	FALSE
KRA_PSY_DEMENTIA	H7_ENTROPION	PGS000929	72	15704	1271	453296	0.0476203914409361	1.04877245674837	0.701519505413073	0.401409323824638	1.49392864395243	0	0.0655042827959745	1.06769731003345	0.54165443617191	0.940699116449645	FALSE
KRA_PSY_DEMENTIA	H7_ECTROPION	PGS000929	33	15743	504	454063	-0.0538246036104148	0.947598297246858	0.758826991608691	0.402066367957734	1.49491054354357	0	-0.196244137755974	0.821811574951134	0.275384176409883	0.862100226821982	FALSE
KRA_PSY_DEMENTIA	H7_BLEPHAROCHALASIS	PGS000929	203	15573	6418	448149	-0.00240567015766952	0.99759722114781	0.974384576007842	0.400719643141811	1.49289866544415	0	0.0784222707575355	1.08157928155661	0.221810741185915	0.831883068356977	FALSE
KRA_PSY_DEMENTIA	H7_PTOSIS	PGS000929	69	15707	2075	452492	0.0263297650021346	1.02667945560934	0.83908960569744	0.400897144969531	1.49316368120556	0	0.211216762814781	1.23518006715345	0.0581717082620582	0.654726207112981	FALSE
KRA_PSY_DEMENTIA	H7_EYELIDINOTH	PGS000929	14	15762	769	453798	0.03354694542864	1.03411598960516	0.904122265828703	0.401697673845469	1.4943594804209	0	0.0219495901259935	1.02219225458888	0.931894353519316	0.994212518801557	FALSE
KRA_PSY_DEMENTIA	H7_LACRIGLAND	PGS000929	129	15647	7733	446834	-0.00403855147008302	0.99596959251192	0.965425315224074	0.401714463056805	1.49438456974865	0	0.00017564065790762	1.00017565608363	0.998218992713657	0.999831451508744	FALSE
KRA_PSY_DEMENTIA	H7_STENOLACRI	PGS000929	81	15695	2256	452311	0.0736738825788961	1.07645569729215	0.527585473323586	0.401792855504721	1.4945017228051	0	-0.0201967853680892	0.980005803527626	0.846579623985089	0.985810977219011	FALSE
KRA_PSY_DEMENTIA	H7_CONJUNCTIVITISACUNONATOPIC	PGS000929	68	15708	7932	446635	-0.266447811626133	0.766095983986563	0.0430408872846251	0.401113617438043	1.49348694502112	0	0.137039949938758	1.14687396514988	0.210073717750658	0.82633270027947	FALSE
KRA_PSY_DEMENTIA	H7_PTERYGIUM	PGS000929	31	15745	582	453985	-0.0428286757421695	0.958075517584112	0.826064055374441	0.401395081552474	1.49390736716561	0	0.175187999223025	1.19147019102836	0.290927444596116	0.86901868678763	FALSE
KRA_PSY_DEMENTIA	H7_CONJUNCTDEGDEPOT	PGS000929	13	15763	517	454050	0.079349663943289	1.08258279606651	0.783889006423545	0.401823127341234	1.49454696480169	0	-0.128658065695483	0.879274568287446	0.607483951694297	0.95318326585448	FALSE
KRA_PSY_DEMENTIA	H7_CONJUHAEMOR	PGS000929	40	15736	1276	453291	0.191045101660673	1.21051404704392	0.244389130753677	0.401746705400063	1.49443275298567	0	-0.017624517284429	0.982529886094626	0.90025471302099	0.990938504525885	FALSE
KRA_PSY_DEMENTIA	H7_EPISCLERITIS	PGS000929	14	15762	1267	453300	0.0399108355556685	1.04071797501531	0.884790573350925	0.401894622174783	1.49465382100796	0	-0.159736329082186	0.852368504125282	0.481682953425694	0.928382166957268	FALSE
KRA_PSY_DEMENTIA	H7_CORNULCER	PGS000929	68	15708	4667	449900	0.144628915269786	1.15561066122169	0.263493484351985	0.401323010246012	1.49379970318971	0	0.0878091903754974	1.09177978006213	0.405669939439184	0.909958406517333	FALSE
KRA_PSY_DEMENTIA	H7_KERATITISOTH	PGS000929	47	15729	2881	451686	0.185103969703356	1.20334354489543	0.24715066552346	0.401180221689456	1.49358642091381	0	0.17383828105105	1.189863126846	0.169185866990431	0.800423619986507	FALSE
KRA_PSY_DEMENTIA	H7_KERATITISINOTH	PGS000929	14	15762	803	453764	-0.159234849261033	0.852796056925878	0.568094727776233	0.401651254444652	1.49429011475919	0	0.0700388512031331	1.07254985029687	0.778266619291259	0.977885456890646	FALSE
KRA_PSY_DEMENTIA	H7_CORNEALNAS	PGS000929	18	15758	706	453861	0.608276105476783	1.83726142231051	0.0160823435487361	0.401670819871116	1.49431935146856	0	-0.0199353914621556	0.980262004555682	0.918599549582822	0.992894752187405	FALSE
KRA_PSY_DEMENTIA	H7_IRIDOACUTE	PGS000929	116	15660	5635	448932	0.160790603520114	1.17443901966777	0.0915124584759832	0.402159279917756	1.49504944506493	0	-0.0581559021498877	0.943502841848588	0.499583520761617	0.932098553567459	FALSE
KRA_PSY_DEMENTIA	H7_IRIDOCHRONIC	PGS000929	31	15745	1272	453295	0.181023901085799	1.19844382305953	0.336619132659814	0.401941855678963	1.49472442041278	0	-0.120250158493049	0.886698593786357	0.437920311857305	0.918745718101067	FALSE
KRA_PSY_DEMENTIA	H7_IRIDONAS	PGS000929	15	15761	810	453757	0.0588370428821483	1.06060239394793	0.820260174254527	0.401894585245179	1.49465376581099	0	-0.197051787256583	0.821148107203791	0.428162221273086	0.916836732354826	FALSE
KRA_PSY_DEMENTIA	H7_CHORIORETINFLAM	PGS000929	13	15763	686	453881	-0.0999232080867438	0.904906904900457	0.7192809820745	0.401853629541568	1.49459255246788	0	-0.182774944447373	0.832955595926027	0.492141546502468	0.930778689944762	FALSE
KRA_PSY_DEMENTIA	H7_RETINALDETACHBREAK	PGS000929	104	15672	2925	451642	0.125144713065731	1.1333124463191	0.218922081884395	0.401642678013032	1.49427729913715	0	0.0160824968403108	1.01621251626983	0.862512716933295	0.987399776677633	FALSE
KRA_PSY_DEMENTIA	H7_RETINALBREAK	PGS000929	66	15710	3596	450971	-0.220069802654758	0.802462781974943	0.118004744519845	0.400714221744855	1.4928905718698	0	0.243471678681126	1.27567018866686	0.0280180709812925	0.545104923329373	FALSE
KRA_PSY_DEMENTIA	H7_RETINALDETACHOTH	PGS000929	34	15742	599	453968	0.204012956637464	1.22631404225974	0.269729665443731	0.401607826098175	1.49422522161946	0	0.0690048428195469	1.07144139793313	0.711877585780441	0.969600565649545	FALSE
KRA_PSY_DEMENTIA	H7_RETIVASCOCCLUSION	PGS000929	84	15692	1958	452609	0.0896143229104947	1.09375236711907	0.425822528551171	0.401763711644226	1.49445816789006	0	-0.00886654123254535	0.991172650626555	0.93407997956462	0.994533864501725	FALSE
KRA_PSY_DEMENTIA	H7_RETVASCNAS	PGS000929	76	15700	1542	453025	0.169651668546032	1.18489204425913	0.156363404988205	0.401412548936024	1.49393346204648	0	0.0910722175296912	1.09534810573656	0.430069798827627	0.917044146122046	FALSE
KRA_PSY_DEMENTIA	H7_PERIPHRETINADEGEN	PGS000929	15	15761	724	453843	-0.256231016192459	0.773963150117995	0.385280885889049	0.401479169417793	1.49403299192878	0	0.325976734495673	1.38538313686047	0.221625691761572	0.831883068356977	FALSE
KRA_PSY_DEMENTIA	H7_RETINANAS	PGS000929	11	15765	587	453980	-0.53084417980769	0.588108290920832	0.119698584484976	0.401548459053455	1.49413651651701	0	0.260605912493061	1.29771615092694	0.351914659995928	0.891906165926482	FALSE
KRA_PSY_DEMENTIA	H7_GLAUCSUSP	PGS000929	297	15479	7708	446859	0.114995902799722	1.12186884104119	0.0585814094120265	0.401816311144365	1.49453677771007	0	-0.00436365909769601	0.995645847829308	0.937461576575226	0.994905432339387	FALSE
KRA_PSY_DEMENTIA	H7_GLAUCOMA_POAG	PGS000929	299	15477	5002	449565	0.0608551166946999	1.06274492903452	0.310003846022067	0.403444177835148	1.49697166564744	0	-0.0933783956437861	0.910848773870584	0.0863511862458152	0.706028983967473	FALSE
KRA_PSY_DEMENTIA	H7_GLAUCCLOSEPRIM	PGS000929	39	15737	812	453755	-0.285119858022396	0.751924124779529	0.0865211866645651	0.401722223934556	1.49439616752961	0	0.0051929133186311	1.00520641986231	0.973102256773149	0.997619344865165	FALSE
KRA_PSY_DEMENTIA	H7_GLAUCSECDISEASE	PGS000929	14	15762	743	453824	-0.434352996338699	0.647683585193628	0.119671593249348	0.402317587727481	1.49528614180299	0	-0.721822480880195	0.485865967147613	0.0210430576176669	0.504549023760932	FALSE
KRA_PSY_DEMENTIA	H7_GLAUCNAS	PGS000929	56	15720	1113	453454	0.115135558886467	1.12202552779425	0.398061835258534	0.401623655223901	1.49424887408555	0	0.0481488858829672	1.04932687365294	0.724818392372517	0.971234769830446	FALSE
KRA_PSY_DEMENTIA	H7_VITRHAEMORR	PGS000929	57	15719	1770	452797	0.367948480484439	1.44476760332943	0.00604481249362914	0.402090088931127	1.49494600469738	0	-0.09529097159992	0.909108371262621	0.458595814640671	0.923237060164308	FALSE
KRA_PSY_DEMENTIA	H7_VITROPACIT	PGS000929	22	15754	695	453872	0.367090892801378	1.44352911955805	0.0995692941194703	0.401624264184673	1.49424978402478	0	0.076158753453102	1.07913387678878	0.691439328554373	0.966942638481063	FALSE
KRA_PSY_DEMENTIA	H7_VITROTH	PGS000929	163	15613	8827	445740	-0.18239059114399	0.833275806693984	0.0276493747403896	0.401930085469742	1.49470682729716	0	-0.0140477665449279	0.986050442915154	0.84542479335152	0.985653474186948	FALSE
KRA_PSY_DEMENTIA	H7_OPTNEURITIS	PGS000929	25	15751	1188	453379	0.617144445968097	1.85362734419761	0.00220987160773396	0.401943955478083	1.4947275590371	0	-0.139156399270241	0.87009193607231	0.5151847018132	0.934784803818822	FALSE
KRA_PSY_DEMENTIA	H7_PARASTRA6	PGS000929	18	15758	597	453970	0.288005775964157	1.33376500788002	0.23251605120755	0.401824116288525	1.49454844283059	0	-0.108811402664098	0.896899554414883	0.619323103569526	0.955145245365726	FALSE
KRA_PSY_DEMENTIA	H7_CONVERSTRAB	PGS000929	22	15754	1985	452582	0.324605265546471	1.38348442921242	0.129072882196211	0.402185275586642	1.49508831038043	0	-0.420232265711332	0.656894228089673	0.0715031900975905	0.679118071096411	FALSE
KRA_PSY_DEMENTIA	H7_DIVERGSTRAB	PGS000929	43	15733	2605	451962	0.0758936440602997	1.07884782618098	0.63200446673266	0.401868466709589	1.49461472815322	0	-0.0561065055854643	0.945438436053792	0.686348957493007	0.966057118838778	FALSE
KRA_PSY_DEMENTIA	H7_VERTISTRAB	PGS000929	20	15756	810	453757	0.339181765094727	1.40379848358875	0.150110353416666	0.401502082053584	1.49406722455476	0	0.296722822555198	1.34544232149515	0.165798474718027	0.796781999385401	FALSE
KRA_PSY_DEMENTIA	H7_INTERHETEROTRO	PGS000929	14	15762	1748	452819	0.244566704852035	1.27706784600492	0.360606172324603	0.401818398471521	1.49453989730053	0	-0.0837104573211024	0.919697509228039	0.740020291880473	0.973613026331356	FALSE
KRA_PSY_DEMENTIA	H7_HETEROPHORIA	PGS000929	26	15750	2317	452250	0.167196588454719	1.18198660739037	0.403058754243548	0.401828321939219	1.49455472839251	0	-0.0650983864043874	0.936975273214217	0.730874815834187	0.971925493624811	FALSE
KRA_PSY_DEMENTIA	H7_HYPERMETRO	PGS000929	18	15758	1667	452900	-0.167890235128001	0.845446629932853	0.479469475360609	0.401837310704788	1.49456816265497	0	-0.155749161839951	0.855773824182194	0.542875133467865	0.940979290880989	FALSE
KRA_PSY_DEMENTIA	H7_MYOPIA	PGS000929	30	15746	3335	451232	0.0203351105987912	1.02054327759895	0.912611305061881	0.401617458855325	1.49423961519747	0	0.0748918290978035	1.07776756148947	0.690816926341737	0.966697186731223	FALSE
KRA_PSY_DEMENTIA	H7_ASTIGMATISM	PGS000929	17	15759	1436	453131	0.0548827149652312	1.05641670553925	0.823235570870507	0.401876973713448	1.49462744290056	0	-0.17450137109332	0.839875702680455	0.474402294165218	0.926957788959217	FALSE
KRA_PSY_DEMENTIA	H7_ANISOMETROPIA	PGS000929	13	15763	685	453882	-0.243898872060631	0.783566870759281	0.387089443357299	0.40194106834179	1.49472324356114	0	-0.427307511757575	0.652262942860651	0.200485002048204	0.820519388810564	FALSE
KRA_PSY_DEMENTIA	H7_PRESBYOPIA	PGS000929	17	15759	1038	453529	0.0587131680606632	1.06047102015283	0.813365767114111	0.401727554678999	1.49440413379491	0	-0.00998526919461563	0.990064418088009	0.967113571214556	0.997275003392327	FALSE
KRA_PSY_DEMENTIA	H7_AMBLYANOPSIA	PGS000929	16	15760	1156	453411	0.246735739670516	1.2798408569199	0.324404415091837	0.401851226232843	1.49458896050487	0	-0.139466126968226	0.869822486230108	0.59446888282146	0.951039634173684	FALSE
KRA_PSY_DEMENTIA	H7_VISUDISTURBSUB	PGS000929	93	15683	5688	448879	0.000132720170046745	1.00013272897776	0.999032504133492	0.40124070746504	1.4936767643791	0	0.0808117735011969	1.0841668084375	0.388788754576916	0.904984883513361	FALSE
KRA_PSY_DEMENTIA	H7_DIPLOPIA	PGS000929	68	15708	2871	451696	0.178014521625371	1.19484267216648	0.156656169468732	0.40173116073594	1.49440952271102	0	-0.00180963435533748	0.998192002045668	0.987152235313095	0.999086686498695	FALSE
KRA_PSY_DEMENTIA	H7_VISFIELDDEF	PGS000929	52	15724	1709	452858	0.262087006435371	1.29963961452044	0.0792217153448275	0.401318985849079	1.49379369155886	0	0.128054847813221	1.13661534185344	0.312797489723107	0.877570126922565	FALSE
KRA_PSY_DEMENTIA	H7_VISDISTNAS	PGS000929	35	15741	1543	453024	0.293611703282173	1.34126299452135	0.122465090653675	0.401461682129042	1.49400686557089	0	0.0559972045932805	1.05759472732507	0.712441137117489	0.969600565649545	FALSE
KRA_PSY_DEMENTIA	H7_OCUPAIN	PGS000929	20	15756	1672	452895	-0.249503707099799	0.779187392298486	0.392404747147487	0.401006313782453	1.49332669701009	0	0.502133820347309	1.65224310183576	0.00779705938533063	0.368945324937486	FALSE
KRA_PSY_DEMENTIA	H7_EYEADNEXOTH	PGS000929	39	15737	1014	453553	0.253206772777935	1.28814960357105	0.114475559322524	0.402114393418452	1.49498233903514	0	-0.18315808252237	0.832636520051407	0.28592041000955	0.866422986821249	FALSE
KRA_PSY_DEMENTIA	H8_NONSUPPNAS	PGS000929	46	15730	9915	444652	-0.137873980320637	0.871208474240858	0.371537536240329	0.401555937092407	1.49414768976986	0	0.046572607842006	1.04767414566583	0.714397994726836	0.969699427191984	FALSE
KRA_PSY_DEMENTIA	H8_EXT_INFNAS	PGS000929	23	15753	1380	453187	0.175669739994408	1.1920443090742	0.432919455067114	0.40159027694625	1.49419899946412	0	0.0783907341847739	1.08154517279074	0.670969243249628	0.96364221173769	FALSE
KRA_PSY_DEMENTIA	H8_EXT_OTH	PGS000929	21	15755	1388	453179	-0.240276837299396	0.786410123274228	0.348376074656327	0.401197769055305	1.49361262965111	0	0.386378812674252	1.4716420418959	0.0453354881740911	0.621922212319273	FALSE
KRA_PSY_DEMENTIA	H8_EXT_NAS	PGS000929	27	15749	2457	452110	-0.101088169690354	0.903853336903691	0.614973928862833	0.401741172097542	1.49442448386003	0	-0.013766752929611	0.986327575452187	0.936618091896888	0.994905432339387	FALSE
KRA_PSY_DEMENTIA	H8_CERUMEN	PGS000929	43	15733	1245	453322	0.0933415100760831	1.09783659351408	0.550389618420632	0.40175952615876	1.49445191287021	0	-0.016635970409718	0.983501643177413	0.90522925993721	0.99139044245695	FALSE
KRA_PSY_DEMENTIA	H8_EXTDISNAS	PGS000929	24	15752	740	453827	0.117951546139041	1.12518959026651	0.603823173411024	0.401483547503271	1.49403953294725	0	0.141776924064812	1.15231956509889	0.439216419058375	0.91908425548346	FALSE
KRA_PSY_DEMENTIA	H8_SUP_ACUTE	PGS000929	35	15741	11745	442822	-0.0894697290973696	0.914415944901388	0.630689571735785	0.401496891301165	1.49405946924183	0	0.0965342766348914	1.10134733097717	0.52290926607876	0.936322179581737	FALSE
KRA_PSY_DEMENTIA	H8_CHRON_SUPOTITIS	PGS000929	98	15678	2239	452328	0.253746761035161	1.28884537706838	0.0189594576935982	0.401456802645224	1.49399957560635	0	0.0340572230931016	1.03464381055329	0.709378819933316	0.969553111120319	FALSE
KRA_PSY_DEMENTIA	H8_OTIMEDNAS	PGS000929	22	15754	4025	450542	-0.341102510612572	0.710986020858082	0.180007117979935	0.401069182859443	1.49342058403244	0	0.403508919941385	1.49706858588343	0.0225908883253525	0.516052671577637	FALSE
KRA_PSY_DEMENTIA	H8_EUSTSALP	PGS000929	15	15761	2790	451777	0.176004286659212	1.19244317023721	0.495806547470165	0.401889952626267	1.49464684166572	0	-0.206438488220007	0.813476298293108	0.446024325997593	0.920432173667225	FALSE
KRA_PSY_DEMENTIA	H8_MASTCHRON	PGS000929	39	15737	714	453853	0.06478964711239	1.06693456801023	0.696074590844226	0.401889229614229	1.49464576101845	0	-0.0713787899821634	0.931109130509589	0.624304349964173	0.955973814413874	FALSE
KRA_PSY_DEMENTIA	H8_CHOLEASTOMA	PGS000929	68	15708	1365	453202	0.182878223991395	1.20066818659845	0.143755281219621	0.40171081984977	1.49437912540619	0	0.0172641439533084	1.01741403059904	0.885717686991812	0.989376234795609	FALSE
KRA_PSY_DEMENTIA	H8_PERFORATION	PGS000929	63	15713	2604	451963	0.2557729857093	1.29145951489345	0.0502400207449095	0.401867080278685	1.4946126559746	0	-0.0423893028170214	0.958496562517885	0.71373644056044	0.969635012612115	FALSE
KRA_PSY_DEMENTIA	H8_OTOSCLE	PGS000929	83	15693	2215	452352	-0.0602723802980545	0.941508050411961	0.59841515902018	0.402016309291246	1.49483571218823	0	-0.0570073397062258	0.944587136348995	0.584751176451504	0.949154036598868	FALSE
KRA_PSY_DEMENTIA	H8_MENIERE	PGS000929	85	15691	2373	452194	0.0905888965784611	1.09481882896375	0.431901937385366	0.402436302429853	1.49546366478936	0	-0.110415057529196	0.895462389746994	0.217183544748606	0.829346132456065	FALSE
KRA_PSY_DEMENTIA	H8_BPV	PGS000929	140	15636	6218	448349	-0.0453003067041096	0.955710432483773	0.608259741978837	0.402054500866497	1.49489280340902	0	-0.0363279385898137	0.964324002570433	0.644831477635814	0.959410541614775	FALSE
KRA_PSY_DEMENTIA	H8_VESTIBNEUR	PGS000929	39	15737	2108	452459	-0.126689063978348	0.881007567001061	0.432848987032306	0.402055975453553	1.49489500776022	0	-0.154997985329032	0.856416902880146	0.322792540957278	0.881107895874798	FALSE
KRA_PSY_DEMENTIA	H8_PERIPHVERTIGO	PGS000929	44	15732	2093	452474	-0.174282401302346	0.840059630224069	0.270062244524389	0.401567670126058	1.49416522075783	0	0.055417521488502	1.05698183518871	0.703461951114219	0.969215137948294	FALSE
KRA_PSY_DEMENTIA	H8_VESTIFUNCNAS	PGS000929	33	15743	660	453907	0.258843251139414	1.29543073162157	0.153549790577273	0.401698520252105	1.49436074525722	0	0.00409626283001639	1.00410466398179	0.980456195314871	0.998457454733192	FALSE
KRA_PSY_DEMENTIA	H8_NOISEINNER	PGS000929	18	15758	873	453694	-0.0763201396360583	0.926519543445666	0.779974203698871	0.40151118486093	1.49408082482277	0	0.19271112923669	1.21253247774118	0.390997651386182	0.905243812714337	FALSE
KRA_PSY_DEMENTIA	H8_HL_CON_NAS	PGS000929	43	15733	2126	452441	0.227560731612521	1.25553368802421	0.158335031351161	0.401412278383133	1.49393305785852	0	0.146725428751508	1.15803595599582	0.303760685016131	0.87495553137748	FALSE
KRA_PSY_DEMENTIA	H8_HL_SEN_NAS	PGS000929	774	15002	22683	431884	-0.0758123707737433	0.926990120682277	0.0571954265161853	0.402685483572905	1.4958363525662	0	-0.0178600959864021	0.98229845024116	0.604815353260367	0.952748394342207	FALSE
KRA_PSY_DEMENTIA	H8_HL_MIX_NAS	PGS000929	83	15693	2781	451786	0.0164627990177162	1.01659905759907	0.8882205204937	0.401462570228834	1.49400819239867	0	0.0449386095654673	1.04596364577495	0.648375500130767	0.959870870558697	FALSE
KRA_PSY_DEMENTIA	H8_HL_PRESBY	PGS000929	158	15618	1968	452599	0.0156223296328379	1.01574499617098	0.84930103320629	0.401487962885076	1.49404612971678	0	0.0292626308054632	1.0296949885909	0.718145139980811	0.97002246622401	FALSE
KRA_PSY_DEMENTIA	H8_HL_IDIOP	PGS000929	61	15715	2403	452164	0.020041558508494	1.02024373895382	0.88203913456274	0.401610357236589	1.4942290037151	0	0.0263819246315782	1.02673300822593	0.821057253411152	0.982783532415026	FALSE
KRA_PSY_DEMENTIA	H8_HL_NAS	PGS000929	51	15725	1403	453164	0.206254383563552	1.22906581837436	0.14900391797133	0.402041000732991	1.49487262229282	0	-0.115792671295189	0.890659863512132	0.396137301564949	0.906911995281771	FALSE
KRA_PSY_DEMENTIA	H8_OTALGIA	PGS000929	27	15749	1662	452905	0.241731268367935	1.27345193001432	0.227768681606678	0.401682298457515	1.49433650424078	0	0.0285292584054317	1.02894011554118	0.88034971137865	0.98887657792808	FALSE
KRA_PSY_DEMENTIA	H8_TINNITUS	PGS000929	96	15680	5977	448590	-0.200163611806638	0.818596810017952	0.0718417027732385	0.400893256475955	1.49315787505946	0	0.140069026309199	1.15035320075251	0.139539710744597	0.772251608227322	FALSE
KRA_PSY_DEMENTIA	I9_ANGINA	PGS000929	1822	13954	24116	430451	0.111448797141668	1.11789650304382	2.80838043281645e-05	0.408999404415489	1.50531082394548	0	-0.0688716587100291	0.933446472115255	0.00294313400826777	0.243332959922195	FALSE
KRA_PSY_DEMENTIA	I9_MI_STRICT	PGS000929	951	14825	13973	440594	0.0572747043008206	1.05894666764774	0.106493402449635	0.402506838521764	1.49556915267217	0	-0.0148227065847777	0.985286608946616	0.624235054501522	0.955973814413874	FALSE
KRA_PSY_DEMENTIA	I9_MI	PGS000929	1024	14752	15413	439154	0.0560644044964121	1.05766579997631	0.102125337249647	0.403254932176599	1.49668839706327	0	-0.0251839103940623	0.975130558891037	0.389334356722644	0.904984883513361	FALSE
KRA_PSY_DEMENTIA	I9_POSTAMI	PGS000929	343	15433	2371	452196	0.143518269329933	1.15432789941172	0.0113421392802121	0.402529168204283	1.4956025486294	0	-0.0424366744485525	0.958451158047352	0.407291713172869	0.910339631706916	FALSE
KRA_PSY_DEMENTIA	I9_CORATHER	PGS000929	1432	14344	27225	427342	0.0194354486305553	1.01962554651094	0.519457451790033	0.404915737537158	1.49917617045806	0	-0.0357894930759532	0.964843378318748	0.16068185637136	0.792662792898752	FALSE
KRA_PSY_DEMENTIA	I9_SAH	PGS000929	189	15587	2415	452152	0.534060719297076	1.70584522202986	5.41045024310714e-13	0.403266588825485	1.49670584353609	0	-0.123248050590863	0.884044347638567	0.0784183419048936	0.693031474675511	FALSE
KRA_PSY_DEMENTIA	I9_ICH	PGS000929	119	15657	1461	453106	0.819616801379547	2.26962995180707	1.34026390678385e-17	0.402121459119359	1.49499290217053	0	-0.132538447664864	0.875869258331121	0.100425183578642	0.727393595742247	FALSE
KRA_PSY_DEMENTIA	I9_STR	PGS000929	804	14972	13303	441264	0.388395224537037	1.4746124721659	3.20721220449237e-24	0.402528635240292	1.49560175152731	0	-0.0196095520272361	0.980581464616836	0.570625118602099	0.946806032257111	FALSE
KRA_PSY_DEMENTIA	I9_STR_SAH	PGS000929	943	14833	15182	439385	0.403312462938275	1.49677450516365	3.4772435136851e-30	0.403689584374684	1.49733907736447	0	-0.0358407028657738	0.964793970157236	0.262464063129454	0.855599502166207	FALSE
KRA_PSY_DEMENTIA	I9_STR_EMBOLIC	PGS000929	39	15737	707	453860	0.0983032632715123	1.10329732393518	0.561456795258663	0.401400716115048	1.49391578470386	0	0.158103011585594	1.17128684460844	0.299668509143721	0.873119264379499	FALSE
KRA_PSY_DEMENTIA	I9_ANEURYSM	PGS000929	81	15695	2039	452528	0.430743993317415	1.53840165843453	0.000274123858176081	0.401429133772217	1.49395823889369	0	0.0591069040364128	1.06088864795686	0.560541065473733	0.944941751698616	FALSE
KRA_PSY_DEMENTIA	I9_CEREBDOTH	PGS000929	75	15701	1067	453500	0.475012152721089	1.60803373935258	8.461642406571e-05	0.401550052841446	1.49413889785574	0	0.0497866693416266	1.05104685194086	0.654959275900146	0.961127455882409	FALSE
KRA_PSY_DEMENTIA	I9_SEQULAE	PGS000929	292	15484	4881	449686	0.533864984972752	1.7055113622429	7.57251821769384e-19	0.404071847460145	1.49791156423349	0	-0.142046752286747	0.867580694156342	0.015543194183616	0.4658520637468	FALSE
KRA_PSY_DEMENTIA	I9_PAROXTAC	PGS000929	190	15586	7687	446880	0.0678400013150537	1.07019406513673	0.37836292623249	0.401227343009258	1.49365680233542	0	0.0402273409203854	1.04104741997036	0.543107998793828	0.941029345537423	FALSE
KRA_PSY_DEMENTIA	I9_OTHARR	PGS000929	653	15123	21467	433100	-0.0135228353838041	0.986568187397297	0.750102548438496	0.399954112696949	1.49175624339987	0	0.0442345559285535	1.04522749044289	0.231195901293237	0.838126537832424	FALSE
KRA_PSY_DEMENTIA	I9_RHEUVALV	PGS000929	36	15740	533	454034	0.161791667751516	1.17561529722878	0.346265654040243	0.401625151190332	1.49425110943338	0	0.0551661244242272	1.05671614645643	0.722709546991237	0.970917011333755	FALSE
KRA_PSY_DEMENTIA	I9_HYPTENS	PGS000929	4872	10904	92060	362507	0.120892134552294	1.12850317930139	1.67401125667624e-10	0.405790084184784	1.5004875433306	0	-0.0127389506181003	0.987341846359847	0.421376677775218	0.914510185631815	FALSE
KRA_PSY_DEMENTIA	I9_HYPTENSESS	PGS000929	2554	13222	66427	388140	0.129216760618551	1.13793675730998	1.2555273937455e-07	0.405731995049578	1.50040038383835	0	-0.0258256395426334	0.97450498993212	0.202085808630086	0.821474741873674	FALSE
KRA_PSY_DEMENTIA	I9_HYPTENSHD	PGS000929	357	15419	4779	449788	0.26400248987405	1.30213143844014	2.09505343676439e-06	0.401298472589321	1.49376304929513	0	0.0266516604043434	1.0270099922019	0.596774702521342	0.951497569584549	FALSE
KRA_PSY_DEMENTIA	I9_HYPTENSRD	PGS000929	24	15752	661	453906	-0.218159505190452	0.803997189713537	0.28980057341839	0.401804948873991	1.49451979647559	0	-0.0925416521134816	0.91161123963887	0.660232942263551	0.962097527788434	FALSE
KRA_PSY_DEMENTIA	I9_HYPTENSEC	PGS000929	44	15732	2048	452519	0.057264872213608	1.05893625604294	0.744844002666365	0.400829691772467	1.49306296593834	0	0.348121890754981	1.41640488587933	0.0124750670083502	0.43341695775535	FALSE
KRA_PSY_DEMENTIA	I9_STEMI	PGS000929	153	15623	3231	451336	-0.0392563816367542	0.961504165531385	0.648108182360546	0.401332139150891	1.49381334000736	0	0.0411641696513547	1.04202316008301	0.58127548923655	0.948540995533101	FALSE
KRA_PSY_DEMENTIA	I9_NSTEMI	PGS000929	337	15439	7116	447451	0.0240775689742187	1.02436977412151	0.675097236799612	0.401827045372556	1.49455282049498	0	-0.00562588455053274	0.994389911102566	0.91327108664622	0.992564046545061	FALSE
KRA_PSY_DEMENTIA	I9_NCMI	PGS000929	191	15585	3182	451385	0.0855829494869408	1.08935191877922	0.253020633395618	0.403293857364079	1.49674665707361	0	-0.122944162993041	0.884313038575592	0.0594595072622484	0.656341739221222	FALSE
KRA_PSY_DEMENTIA	I9_IHD	PGS000929	3138	12638	42975	411592	0.125425331184933	1.13363051895263	1.04345293999442e-08	0.407568034568962	1.50315770874214	0	-0.0331488632224226	0.967394539401154	0.0705276072017835	0.677260496396287	FALSE
KRA_PSY_DEMENTIA	I9_UAP	PGS000929	485	15291	8444	446123	-0.0160715646438637	0.984056893854152	0.740614298311963	0.403827016348397	1.49754487377037	0	-0.0662165610346431	0.935928156773154	0.122849614476721	0.755146061713399	FALSE
KRA_PSY_DEMENTIA	I9_PULMEMB	PGS000929	163	15613	5595	448972	-0.0519413925140795	0.949384506251514	0.515352399891574	0.401795008879571	1.49450494103098	0	-0.0158937286343529	0.984231910166927	0.839091472216514	0.985002658942356	FALSE
KRA_PSY_DEMENTIA	I9_SECONDRIGHT	PGS000929	20	15756	551	454016	0.285917379377747	1.33098248410837	0.202449859375686	0.401930802499624	1.494707899047	0	-0.19176540996034	0.825500499973814	0.391246485992875	0.90524850383915	FALSE
KRA_PSY_DEMENTIA	I9_PERICARD	PGS000929	24	15752	815	453752	-0.0627318990355533	0.939195239087755	0.78143675307559	0.401429393642977	1.49395862712981	0	0.231411327140141	1.26037756033959	0.2464941246504	0.847404246905809	FALSE
KRA_PSY_DEMENTIA	I9_PERICAOTH	PGS000929	20	15756	694	453873	0.304880013257228	1.3564622357561	0.176850234027173	0.401739181192475	1.49442150860571	0	0.0337238099846383	1.0342989042456	0.88137700407059	0.988916772953019	FALSE
KRA_PSY_DEMENTIA	I9_ENDOCARD	PGS000929	19	15757	611	453956	0.28543589847767	1.33034179571592	0.21480633788295	0.401929520303195	1.4947059825391	0	-0.263346043687934	0.76847592505161	0.326237136141163	0.88209713816447	FALSE
KRA_PSY_DEMENTIA	I9_NONRHEVALV	PGS000929	584	15192	13914	440653	0.0827047836058437	1.0862210909363	0.0636231749193181	0.403058918781019	1.49639505483888	0	-0.0403590505493264	0.960444529100186	0.312174625090079	0.877373732034026	FALSE
KRA_PSY_DEMENTIA	I9_CAVS_RHEU	PGS000929	329	15447	5418	449149	0.155011452152011	1.16767133337816	0.00729039154646109	0.403061219958937	1.4963984983141	0	-0.0729433220445453	0.929653519393376	0.170844334683098	0.801902015310937	FALSE
KRA_PSY_DEMENTIA	I9_CAVS_DX	PGS000929	323	15453	5358	449209	0.150187075237496	1.16205161347688	0.0100936218986812	0.402971508872324	1.49626426080019	0	-0.0699949656505858	0.932398513914045	0.19203444164275	0.815606870888913	FALSE
KRA_PSY_DEMENTIA	I9_AORTVALV_EARLY	PGS000929	21	15755	2514	452053	-0.194288455705601	0.823420349710258	0.447695173188617	0.401450370689682	1.4939899662984	0	0.178491584156253	1.19541282282362	0.336910100811975	0.885766530638962	FALSE
KRA_PSY_DEMENTIA	I9_MYOCARD	PGS000929	25	15751	1411	453156	0.0579645283390627	1.05967740652595	0.777733553445497	0.401933551592641	1.4947120081437	0	-0.159485581773562	0.852582260031887	0.420087628401178	0.914118641383335	FALSE
KRA_PSY_DEMENTIA	I9_CARDMPRI	PGS000929	62	15714	2976	451591	-0.0850656150300051	0.918452018167563	0.525604969428369	0.401623179400547	1.49424816308721	0	0.0220434712617736	1.0222882236635	0.841432583957836	0.985317598532206	FALSE
KRA_PSY_DEMENTIA	I9_CARDMYOOTH	PGS000929	58	15718	1810	452757	0.343001683624911	1.40917113444008	0.0118759832112794	0.401882979745061	1.49463641970719	0	-0.0548821288817729	0.94659671779156	0.666423738530867	0.962810750781077	FALSE
KRA_PSY_DEMENTIA	I9_AVBLOCK	PGS000929	133	15643	3169	451398	-0.115766505831046	0.890683168345744	0.198663936930135	0.401141490192016	1.49352857319544	0	0.0642858148623113	1.06639714736243	0.42226806374024	0.914833514442927	FALSE
KRA_PSY_DEMENTIA	I9_LBBB	PGS000929	40	15736	1248	453319	0.0791719975668037	1.08239047458893	0.624750470859171	0.401837418953988	1.49456832444079	0	-0.0512196347531368	0.950069979229984	0.733594795036782	0.972394397828267	FALSE
KRA_PSY_DEMENTIA	I9_RBBB	PGS000929	22	15754	633	453934	-0.140811631646774	0.868652923008219	0.575854886203736	0.401246018236288	1.49368469697577	0	0.309720922361396	1.3630446657607	0.0898843515164816	0.71055852739821	FALSE
KRA_PSY_DEMENTIA	I9_CARDARR	PGS000929	37	15739	995	453572	-0.00813774773285592	0.991895274101063	0.963836042299842	0.401649583998565	1.4942876186302	0	0.0254389067733702	1.02576523704804	0.86056209916801	0.987240112474124	FALSE
KRA_PSY_DEMENTIA	I9_HEARTFAIL	PGS000929	1101	14675	15224	439343	0.140520784720288	1.15087299988965	1.96105538160132e-05	0.4054604037492	1.49999294347815	0	-0.0548280299110258	0.946647929084932	0.0741784226321093	0.684473785381358	FALSE
KRA_PSY_DEMENTIA	I9_HEARTFAIL_NS	PGS000929	1792	13984	29430	425137	0.188695745478394	1.20767345646982	7.11458728595564e-12	0.406278526142586	1.50122062342288	0	-0.0426161929472141	0.958279113777445	0.0755749388286528	0.687009593956474	FALSE
KRA_PSY_DEMENTIA	I9_OTHILLHEART	PGS000929	48	15728	1050	453517	0.5294473519032	1.6979936563077	0.000331425539666399	0.401803131833745	1.49451708087544	0	0.00161365541256262	1.00161495805504	0.990742180332508	0.999189381237926	FALSE
KRA_PSY_DEMENTIA	I9_ATHSCLE	PGS000929	422	15354	7839	446728	0.243014430046766	1.27508702355109	2.12168260477066e-06	0.403210248815967	1.49662152148999	0	-0.0617095658672846	0.9401559005065	0.188407064499281	0.813638904061117	FALSE
KRA_PSY_DEMENTIA	I9_AORTDIS	PGS000929	19	15757	507	454060	0.279635641076819	1.32264780600077	0.226083742062143	0.401875028760937	1.49462453592399	0	-0.176581471769262	0.838130492399412	0.495208429313372	0.931260383573424	FALSE
KRA_PSY_DEMENTIA	I9_ABAORTANEUR	PGS000929	76	15700	1280	453287	0.118308525637061	1.12559133158407	0.354811242501418	0.401041716669549	1.4933795660224	0	0.133612670475673	1.1429500356049	0.205336145390588	0.82449527171445	FALSE
KRA_PSY_DEMENTIA	I9_THAORTANEUR	PGS000929	45	15731	2281	452286	-0.24935793013782	0.779300988148976	0.122392990984241	0.401311225725563	1.49378209958029	0	0.145194806751043	1.15626479651787	0.295791613878177	0.871603304503663	FALSE
KRA_PSY_DEMENTIA	I9_OTHANEUR	PGS000929	31	15745	815	453752	0.168111012413233	1.18306793858504	0.355861320811615	0.401943726799428	1.49472721722485	0	-0.138688595583421	0.87049906350831	0.451286153864655	0.92141350424587	FALSE
KRA_PSY_DEMENTIA	I9_ARTOTH	PGS000929	51	15725	2009	452558	-0.143481672750478	0.86633667761021	0.31914908869625	0.401654367020563	1.49429476585784	0	0.0122853570546201	1.01236113204325	0.930121755721636	0.994203078897652	FALSE
KRA_PSY_DEMENTIA	I9_VTE	PGS000929	501	15275	13578	440989	0.0617188536405525	1.06366325763382	0.191637154349265	0.401512455516491	1.49408272328609	0	0.00817523316824879	1.00820874163787	0.849125775165731	0.985960733549004	FALSE
KRA_PSY_DEMENTIA	I9_PHLETHROM	PGS000929	95	15681	5242	449325	-0.161297696368577	0.851038682267324	0.142442694014086	0.400999718475191	1.49331684809416	0	0.12297413751574	1.13085517384516	0.197475992291387	0.819523288763008	FALSE
KRA_PSY_DEMENTIA	I9_PHLETHROMBDVTLOW	PGS000929	166	15610	4298	450269	0.148161780932781	1.15970049861574	0.0718133988375503	0.401156821795923	1.49355147155948	0	0.0574797265617094	1.05916379754518	0.430487651696407	0.917198392311545	FALSE
KRA_PSY_DEMENTIA	I9_THROMBOTH	PGS000929	111	15665	2971	451596	0.136139156917067	1.14584133424849	0.183016017758171	0.400567249040688	1.49267117382859	0	0.187916686196481	1.20673297364754	0.0334006385928398	0.56954742872741	FALSE
KRA_PSY_DEMENTIA	I9_VARICVE	PGS000929	1706	14070	28671	425896	0.06120338415706	1.06311511297186	0.0243603597851055	0.403083151082699	1.49643131637463	0	-0.0132859236957816	0.986801944620739	0.572334502840141	0.947132236233744	FALSE
KRA_PSY_DEMENTIA	I9_VARICVEOES	PGS000929	11	15765	633	453934	0.308429240924607	1.36128518285876	0.310152671251431	0.401906409246007	1.49467143870283	0	-0.307237182648185	0.735476138040192	0.350137669736236	0.891411008419312	FALSE
KRA_PSY_DEMENTIA	I9_VARICVESOTH	PGS000929	34	15742	1891	452676	-0.313228942753416	0.731082517363154	0.110088653609652	0.401280951590559	1.49373687730388	0	0.222811560124133	1.24958507989113	0.170158369720484	0.801504980266332	FALSE
KRA_PSY_DEMENTIA	I9_VEINSOTH	PGS000929	154	15622	10097	444470	-0.0448769035810399	0.956115168942931	0.596355099937291	0.401794870192468	1.49450473376244	0	-0.007315642007845	0.992711052166476	0.920415938070359	0.993125352691648	FALSE
KRA_PSY_DEMENTIA	I9_LYMPHADE	PGS000929	28	15748	2058	452509	-0.00134044839637766	0.998660449603288	0.994427211339971	0.40215375920857	1.49504119135451	0	-0.320338387641425	0.725903358783305	0.124627716535417	0.757243876408798	FALSE
KRA_PSY_DEMENTIA	I9_LYMPHOTH	PGS000929	17	15759	644	453923	0.359070299082681	1.43199746614157	0.140349108598327	0.402193560362676	1.49510069690355	0	-0.606934785713306	0.545018911068137	0.0250376286331304	0.530177122194606	FALSE
KRA_PSY_DEMENTIA	I9_HYPOTE	PGS000929	126	15650	1874	452693	0.507911836712174	1.66181742317266	9.82326516634557e-08	0.401775378443031	1.49447560353454	0	-0.0797012246066618	0.923392192042019	0.337222813753335	0.885766530638962	FALSE
KRA_PSY_DEMENTIA	I9_OTHOTH	PGS000929	20	15756	651	453916	-0.26829011420136	0.764685902679432	0.243776524443712	0.401975171414681	1.49477421908607	0	-0.175584691435933	0.838966340900467	0.437135899422477	0.918576962977384	FALSE
KRA_PSY_DEMENTIA	I9_TIA	PGS000929	601	15175	11798	442769	0.200449805828114	1.22195227581812	4.49467989697052e-06	0.402033118351429	1.49486083918286	0	-0.00839110185790641	0.991644005173105	0.831624334619106	0.984023280143164	FALSE
KRA_PSY_DEMENTIA	I9_VASCSYND	PGS000929	37	15739	615	453952	0.55847489011849	1.7480045673292	0.00240028876941212	0.401370695996391	1.4938709378479	0	0.0891314800739676	1.09322438410034	0.557461840156087	0.944126985613279	FALSE
KRA_PSY_DEMENTIA	I9_HYPERTROCARDMYOP	PGS000929	23	15753	789	453778	0.455152287208025	1.57641343235561	0.0303673598178997	0.401833497933301	1.49456246421896	0	-0.0334448849274821	0.967108212001789	0.868152746729012	0.987807596380665	FALSE
KRA_PSY_DEMENTIA	J10_ASTHMA	PGS000929	874	14902	39556	415011	0.0726095014730816	1.07531054773259	0.0462978447558148	0.404696132061002	1.49884697930872	0	-0.0526089810362079	0.948750919563186	0.0913353454963693	0.711963282898775	FALSE
KRA_PSY_DEMENTIA	J10_ASTHMA_MAIN	PGS000929	729	15047	33419	421148	0.0864312142810137	1.09027636969443	0.027794526418791	0.406066236972388	1.50090196436758	0	-0.0912123758038634	0.912823828617653	0.00765160208727858	0.366462236434708	FALSE
KRA_PSY_DEMENTIA	J10_NASALPOLYP	PGS000929	164	15612	5832	448735	0.182552487284265	1.20027714858817	0.0256013720458952	0.403002603180654	1.4963107868258	0	-0.123992351217183	0.883386597689139	0.0730457562967351	0.681797221622497	FALSE
KRA_PSY_DEMENTIA	J10_CHRONSINUSITIS	PGS000929	317	15459	16597	437970	-0.00485946707073701	0.995152321036998	0.936268169059866	0.400524722602572	1.49260769719001	0	0.0561694940348389	1.05777695542758	0.266658298668517	0.858544549930987	FALSE
KRA_PSY_DEMENTIA	J10_SINUSITIS	PGS000929	263	15513	21115	433452	0.0900427902735986	1.09422110472391	0.169083146337037	0.402437954196102	1.4954661349478	0	-0.0468640097511013	0.954217152995576	0.40804083898597	0.910715391293125	FALSE
KRA_PSY_DEMENTIA	J10_PHARYNGITIS	PGS000929	22	15754	4878	449689	-0.0460142616184328	0.955028341843787	0.831936026970258	0.401658452410646	1.49430087064733	0	0.0365888084762053	1.03726641797744	0.857034064006814	0.987075759879585	FALSE
KRA_PSY_DEMENTIA	J10_TONSILLITIS	PGS000929	50	15726	15470	439097	-0.116224903058799	0.890274975215016	0.453803085060729	0.401521422127014	1.49409612020402	0	0.0575829772680076	1.05927316260127	0.654274183076415	0.961051920440828	FALSE
KRA_PSY_DEMENTIA	J10_BRONCHITIS	PGS000929	222	15554	11132	443435	0.02942521350945	1.0298624127962	0.672963991026893	0.4021048518001	1.49496807455227	0	-0.0286776557559788	0.971729645445804	0.650428829082032	0.960290385379414	FALSE
KRA_PSY_DEMENTIA	J10_BRONCHIOLITIS	PGS000929	14	15762	2389	452178	0.813356821861148	2.25546649252924	0.00293405831978438	0.401748343474614	1.49443520097994	0	0.0703942269841798	1.07293107627286	0.834558601367226	0.984502996656508	FALSE
KRA_PSY_DEMENTIA	J10_ACUTELOWERNAS	PGS000929	52	15724	4041	450526	0.168044823970172	1.18298963575155	0.229828492543061	0.401971730078154	1.49476907507381	0	-0.0667705324015027	0.935409822957166	0.611752093247188	0.953887577164282	FALSE
KRA_PSY_DEMENTIA	J10_ACUTEUPPERINFEC	PGS000929	275	15501	35870	418697	0.0225822198395431	1.02283912837631	0.722454834669343	0.401831468681976	1.49455943137918	0	-0.00640505595168173	0.993615412694932	0.909145237699344	0.992043809967582	FALSE
KRA_PSY_DEMENTIA	J10_PNEUMONAS	PGS000929	736	15040	31340	423227	0.0962277320834351	1.10100977069488	0.0160107121559717	0.400601349673462	1.49272207572803	0	0.0285128950334631	1.02892327874909	0.415439596509619	0.91321261084844	FALSE
KRA_PSY_DEMENTIA	J10_BRONCHIECTASIS	PGS000929	64	15712	1701	452866	-0.000616401529653998	0.999383788406741	0.99623095828171	0.401579967683758	1.49418359545382	0	0.0322043993616805	1.03272857279442	0.774188002902447	0.977216949249062	FALSE
KRA_PSY_DEMENTIA	J10_EMPHYSEMA	PGS000929	29	15747	985	453582	-0.0623465293332625	0.939557246226247	0.760138768360154	0.401454237140218	1.49399574274788	0	0.125963229962748	1.13424046145223	0.420201045165145	0.914120410371116	FALSE
KRA_PSY_DEMENTIA	J10_BRONCHNAS	PGS000929	62	15714	908	453659	0.281882174815685	1.32562251906713	0.0277515738448031	0.402255437384184	1.49519321214378	0	-0.134602224836698	0.874063523308537	0.263033288784657	0.856150657500514	FALSE
KRA_PSY_DEMENTIA	J10_COPDNAS	PGS000929	287	15489	9164	445403	0.107807657134212	1.11383348685671	0.086172297651813	0.401034836735554	1.49336929170489	0	0.0390864229475264	1.0398603475632	0.466228001362815	0.925170285120911	FALSE
KRA_PSY_DEMENTIA	J10_OTHERINSTPULM	PGS000929	74	15702	2700	451867	-0.0278010963766945	0.97258179760707	0.816728293943824	0.401649431414299	1.49428739062543	0	0.0129368175388641	1.01302086018664	0.903889595472278	0.991264584492639	FALSE
KRA_PSY_DEMENTIA	J10_PNEUMONISOLLIQ	PGS000929	24	15752	794	453773	0.779611159668931	2.18062418599471	0.000150185558842599	0.402068922238433	1.49491436196959	0	-0.284359674108396	0.752495942719598	0.137105759185093	0.769504114132875	FALSE
KRA_PSY_DEMENTIA	J10_COLD	PGS000929	37	15739	4735	449832	0.123578002852658	1.13153826431228	0.458546125466055	0.402015261796598	1.49483414635664	0	-0.114059606593913	0.892204773009807	0.441687081644084	0.91924685078971	FALSE
KRA_PSY_DEMENTIA	J10_LARYNGITIS	PGS000929	23	15753	4985	449582	-0.124650216750616	0.882805639211055	0.586986047388906	0.401613630548335	1.49423389480045	0	0.0783617090700498	1.08151378127359	0.685504558625923	0.96589145250968	FALSE
KRA_PSY_DEMENTIA	J10_INFLUENZA	PGS000929	119	15657	6494	448073	0.0479264459582473	1.04909348742032	0.619986235492636	0.401123418662265	1.49350158309327	0	0.0877092957697037	1.0916707225986	0.309374446566437	0.87663813228723	FALSE
KRA_PSY_DEMENTIA	J10_VIRALPNEUMO	PGS000929	43	15733	2581	451986	0.174583860322673	1.19075059492724	0.271702998613902	0.401646281303512	1.49428268346202	0	0.0346910749257869	1.03529982931617	0.815295174775733	0.982144308056421	FALSE
KRA_PSY_DEMENTIA	J10_PNEUMOPNEUMO	PGS000929	33	15743	971	453596	0.268951091822545	1.30859113867373	0.184655966843723	0.401047895644104	1.49338879360524	0	0.366368239105168	1.44248632473936	0.0211378173955252	0.504552430271717	FALSE
KRA_PSY_DEMENTIA	J10_PNEUMOBACTEROTH	PGS000929	246	15530	9317	445250	0.249045628709041	1.28280056426815	0.000156024704210043	0.402904238339808	1.49616360969205	0	-0.0767712949174057	0.926101633538588	0.204967230955255	0.824141201246798	FALSE
KRA_PSY_DEMENTIA	J10_PNEUMONONBACT	PGS000929	11	15765	624	453943	-0.00881976967699487	0.991219010397395	0.978190594034854	0.401845688779085	1.49458068431053	0	-0.143086043547997	0.866679493508572	0.58464646239509	0.949154036598868	FALSE
KRA_PSY_DEMENTIA	J10_VASOALLERRHIN	PGS000929	160	15616	15207	439360	-0.0149602198996602	0.985151128234325	0.859723602769399	0.402220518469329	1.49514100253087	0	-0.0422352322759359	0.958644249978752	0.545280382271982	0.941427304632241	FALSE
KRA_PSY_DEMENTIA	J10_CHRONRHINITIS	PGS000929	117	15659	9898	444669	-0.0351277799933361	0.965482039086647	0.71517855910587	0.401660404831012	1.49430378815363	0	0.00614292960710306	1.00616183609309	0.945026472163106	0.995277906793055	FALSE
KRA_PSY_DEMENTIA	J10_SEPTDEV	PGS000929	261	15515	12057	442510	0.0159995993559151	1.01612827830023	0.802158238291728	0.40347995981952	1.49702523122252	0	-0.110432688641907	0.895446601887851	0.0613635357951867	0.660188832408523	FALSE
KRA_PSY_DEMENTIA	J10_CHRONTONSADEN	PGS000929	396	15380	52565	402002	0.00985884174527939	1.00990760022788	0.857069214426907	0.400762822304438	1.49296312895014	0	0.0374806924927544	1.03819195198968	0.414195251054642	0.912963187770075	FALSE
KRA_PSY_DEMENTIA	J10_PERITONSABSC	PGS000929	83	15693	8205	446362	0.0352656576198139	1.03589486561363	0.754246200760882	0.402254245996248	1.49519143078969	0	-0.119285471362323	0.887554393231603	0.279477261916075	0.86378799283674	FALSE
KRA_PSY_DEMENTIA	J10_CHRONLARYNGITIS	PGS000929	80	15696	3707	450860	0.007282747592965	1.00730933129416	0.948337500312491	0.402284161288662	1.4952361605476	0	-0.119012573122917	0.887796638315518	0.270040435153885	0.859787315664808	FALSE
KRA_PSY_DEMENTIA	J10_VOCALLARYNX	PGS000929	251	15525	18513	436054	-0.104269256727736	0.900982669112787	0.123381279302362	0.40059539534624	1.4927131875988	0	0.0713569235324251	1.0739644806641	0.22993309202765	0.837024315960152	FALSE
KRA_PSY_DEMENTIA	J10_BRONCH	PGS000929	108	15668	2849	451718	-0.0218472943345088	0.978389629283696	0.826297005783611	0.402040473138078	1.49487183360583	0	-0.0537724780125129	0.947647692662045	0.569830518377187	0.946806032257111	FALSE
KRA_PSY_DEMENTIA	J10_SIMPLBRONCH	PGS000929	62	15714	1109	453458	-0.0578168236154539	0.943822817654835	0.677650725809776	0.401307161360408	1.49377602831671	0	0.0948566272992116	1.0995012053677	0.386002684166246	0.904088607645261	FALSE
KRA_PSY_DEMENTIA	J10_PYOTHORAX	PGS000929	14	15762	699	453868	0.173800774232533	1.18981849970256	0.516392426515447	0.401729166678677	1.49440654277583	0	0.0329946691740172	1.03354502957792	0.905246675515502	0.99139044245695	FALSE
KRA_PSY_DEMENTIA	J10_PLEUREFFUSION	PGS000929	71	15705	2424	452143	-0.0683963453430252	0.933890257160961	0.589403725859203	0.401173849405989	1.49357690338807	0	0.112194080933676	1.11872996373247	0.273978532641338	0.861615894590168	FALSE
KRA_PSY_DEMENTIA	J10_PLEURPLAGUE	PGS000929	56	15720	1744	452823	-0.239904633091334	0.786702882911178	0.0746626011913472	0.402339690499434	1.49531919213683	0	-0.206663087213211	0.813293612851767	0.125825913078211	0.758111978547779	FALSE
KRA_PSY_DEMENTIA	J10_PNEUMOTHORAX	PGS000929	29	15747	1488	453079	-0.162810037718906	0.849752594024742	0.389548033374979	0.401943383584563	1.49472670421234	0	-0.136145811455963	0.872715371311944	0.453116533547405	0.921975951326827	FALSE
KRA_PSY_DEMENTIA	J10_PLEUROTH	PGS000929	79	15697	1657	452910	0.00358538644056295	1.00359182162711	0.975277330291022	0.401820272037508	1.49454269742227	0	-0.0268345862620642	0.973522262162805	0.81722851922481	0.982144308056421	FALSE
KRA_PSY_DEMENTIA	J10_RESPDISOTH	PGS000929	150	15626	3408	451159	0.0320802633595659	1.03260038195484	0.706651725153385	0.4020199977001	1.49484122576368	0	-0.0337299434284236	0.966832568873702	0.659391965579947	0.961987217232375	FALSE
KRA_PSY_DEMENTIA	K11_REFLUX	PGS000929	408	15368	21926	432641	-0.00397903414286795	0.996028871724106	0.938922501859755	0.404076991982496	1.49791927029283	0	-0.0914685199428071	0.912590044086612	0.0502172276446521	0.63594492720775	FALSE
KRA_PSY_DEMENTIA	K11_CROHN	PGS000929	36	15740	4082	450485	0.0898981184266521	1.09406281318616	0.604878938746301	0.401867949529338	1.4946139551682	0	-0.0614656281104115	0.940385268002539	0.670120026012325	0.963428672564302	FALSE
KRA_PSY_DEMENTIA	K11_ULCER	PGS000929	143	15633	8515	446052	0.0661717048305632	1.06841015260139	0.447683694018837	0.401979960567463	1.49478137780533	0	-0.0267416582245801	0.973612733879689	0.712006380978083	0.969600565649545	FALSE
KRA_PSY_DEMENTIA	K11_OTHENTERCOL	PGS000929	179	15597	6808	447759	0.139201377620642	1.14935553118243	0.0751990440329099	0.401304525161986	1.49377209043189	0	0.0412156604677476	1.0420768160876	0.554184225221193	0.943328388832414	FALSE
KRA_PSY_DEMENTIA	K11_HEPFAIL	PGS000929	17	15759	570	453997	0.537294998592755	1.71137133359002	0.0269354202039778	0.401975375135548	1.4947745236028	0	-0.340081643615674	0.711712213632082	0.223830873283597	0.832794649996379	FALSE
KRA_PSY_DEMENTIA	K11_TOOTH_DEV	PGS000929	13	15763	1617	452950	0.390693941258902	1.47800608749975	0.159755382537592	0.401712421307956	1.49438151859379	0	0.133149064633203	1.1424202800991	0.602676294670615	0.952345095948366	FALSE
KRA_PSY_DEMENTIA	K11_CARIES_DENTIN	PGS000929	69	15707	5538	449029	0.197756605671099	1.21866574139107	0.104290977599515	0.402407511839108	1.4954206101268	0	-0.175186721446848	0.839300290772604	0.145296242972116	0.778676375823037	FALSE
KRA_PSY_DEMENTIA	K11_CARIES_1	PGS000929	1005	14771	142438	312129	-0.151055793354514	0.85979972621001	5.23099102888942e-05	0.39898273349353	1.49030788597449	0	0.0432490348714068	1.04419790416436	0.145649511556326	0.778911995496544	FALSE
KRA_PSY_DEMENTIA	K11_CARIES_2	PGS000929	66	15710	19095	435472	-0.205243197572214	0.814449220251081	0.105264564432398	0.402109581810744	1.4949751457839	0	-0.0923725877700986	0.911765373623433	0.420736189886475	0.914324557259417	FALSE
KRA_PSY_DEMENTIA	K11_CARIES_3	PGS000929	951	14825	132759	321808	-0.150970986211098	0.859872646460736	7.29203223190229e-05	0.39956642893375	1.49117802581568	0	0.0360074268013884	1.03666354555659	0.238683435565246	0.842025700441335	FALSE
KRA_PSY_DEMENTIA	K11_PULPITIS_1	PGS000929	592	15184	70289	384278	-0.102006360239939	0.903023808202521	0.0257509052324675	0.401156960851849	1.49355167924668	0	0.0147782094151936	1.01488794706087	0.701418862863791	0.968832022499482	FALSE
KRA_PSY_DEMENTIA	K11_PULPITIS_4	PGS000929	596	15180	70373	384194	-0.0954559450295033	0.908958404907323	0.0363819052583627	0.401149778930401	1.49354095271436	0	0.0149180858684022	1.01502991591613	0.697826408506932	0.968063558547162	FALSE
KRA_PSY_DEMENTIA	K11_DEPOSITS	PGS000929	14	15762	1431	453136	-0.0835628501966408	0.919833273152366	0.782343858579494	0.401437708351091	1.49397104901137	0	0.384560723809616	1.46896889663094	0.137557975928329	0.769991477541525	FALSE
KRA_PSY_DEMENTIA	K11_PARODON_PERIAPIC_CHRONIC	PGS000929	52	15724	4666	449901	-0.253305629355484	0.77623060670643	0.0838098384984285	0.401634825582598	1.49426556547468	0	0.0278292570388109	1.02822010808663	0.827231926772972	0.983545134142764	FALSE
KRA_PSY_DEMENTIA	K11_PARODON	PGS000929	276	15500	21150	433417	-0.0736829252005052	0.92896619892001	0.260422818845476	0.400455054422485	1.49250371355038	0	0.0732614245255489	1.07601179602235	0.188006895279335	0.813365469218438	FALSE
KRA_PSY_DEMENTIA	K11_PARODON_OPER	PGS000929	277	15499	21172	433395	-0.0714218768984358	0.931069012752723	0.274808884638425	0.400416213348491	1.49244574422901	0	0.0752909122890214	1.07819776624533	0.175155834859173	0.80524002186609	FALSE
KRA_PSY_DEMENTIA	K11_DENTOFACIAL_ANOMALIES	PGS000929	81	15695	9369	445198	0.0593050743514891	1.06109890542719	0.616749122897223	0.401149924021304	1.49354116941358	0	0.11635212224751	1.12339137359204	0.241794084899699	0.843950685098906	FALSE
KRA_PSY_DEMENTIA	K11_MISS_TEETH_ACCID_EXTR_PAROD	PGS000929	42	15734	2352	452215	0.0221951909557434	1.02244333668649	0.889475427398525	0.40167283124713	1.49432235710968	0	0.0160883642423389	1.0162184788147	0.908118561297029	0.991900556284608	FALSE
KRA_PSY_DEMENTIA	K11_ORALCYST	PGS000929	17	15759	1079	453488	0.132468943096459	1.14164355962469	0.605027055340287	0.401571596204319	1.49417108697893	0	0.178277944939139	1.19515746304242	0.440982331745503	0.91924685078971	FALSE
KRA_PSY_DEMENTIA	K11_JAWS	PGS000929	28	15748	1663	452904	0.0167147464105874	1.01685521934952	0.929645536693648	0.402281485068436	1.4952321589717	0	-0.426381496835628	0.652867227824039	0.0399079685048222	0.599514375023921	FALSE
KRA_PSY_DEMENTIA	K11_SALIVARY	PGS000929	121	15655	5469	449098	0.157908523364076	1.17105906526407	0.111043295096798	0.401226954548097	1.49365622210787	0	0.0468120594330567	1.04792504294459	0.5622300736873	0.945134034019656	FALSE
KRA_PSY_DEMENTIA	K11_STOMATITIS	PGS000929	31	15745	2108	452459	0.102877021256721	1.10835509657753	0.614385306237381	0.401103569151716	1.49347193811206	0	0.254998734668467	1.29045998801214	0.0737846897582579	0.683502178427278	FALSE
KRA_PSY_DEMENTIA	K11_APHTA_RECUR	PGS000929	23	15753	999	453568	0.125362606829546	1.13355941493909	0.624106134362946	0.400982879061051	1.49329170172504	0	0.535917603017651	1.7090157209654	0.00315924062846224	0.251988954389567	FALSE
KRA_PSY_DEMENTIA	K11_APHTA_RECUR_INCLAVO	PGS000929	50	15726	2704	451863	0.245747546897574	1.27857675212706	0.109509581353974	0.401186434412292	1.4935957001811	0	0.194481120956257	1.21468055066133	0.140455796271528	0.773308516207881	FALSE
KRA_PSY_DEMENTIA	K11_LIP_ORAL_MUCOSA	PGS000929	80	15696	3834	450733	-0.0336085266813276	0.966949965666025	0.789651004404204	0.400765626344409	1.49296731528429	0	0.190913125434466	1.21035429850995	0.0617165967717156	0.660378910338982	FALSE
KRA_PSY_DEMENTIA	K11_ORAL_LEUCOPLAC_RELAT	PGS000929	40	15736	1194	453373	0.251961504672404	1.28654651030219	0.122185669288343	0.401738405884053	1.49442034996858	0	-0.00408200197873646	0.995926318066677	0.978485851396951	0.998254643748571	FALSE
KRA_PSY_DEMENTIA	K11_ORAL_LEUCOPLAC_RELAT_INCLAVO	PGS000929	48	15728	1813	452754	0.208577228093963	1.23192406553482	0.173873148271239	0.401440096898894	1.4939746174369	0	0.101582031671651	1.10692071722451	0.449724318300475	0.921295045031794	FALSE
KRA_PSY_DEMENTIA	K11_TONGUE	PGS000929	27	15749	1515	453052	-0.40722596702082	0.665493793659893	0.0874591567893892	0.401137525272049	1.49352265148592	0	0.339276565287706	1.40393157026411	0.0432366263432708	0.613712692216284	FALSE
KRA_PSY_DEMENTIA	K11_OESITIS	PGS000929	26	15750	1150	453417	-0.108182682086405	0.897463630925541	0.586997721214979	0.40196751868913	1.49476278003299	0	-0.121740046541123	0.885378495792535	0.471030200782378	0.926070041904734	FALSE
KRA_PSY_DEMENTIA	K11_OESULC	PGS000929	43	15733	1472	453095	-0.00765786994286791	0.992371376839527	0.961213157206322	0.401995411528652	1.49480447379281	0	-0.107423115309893	0.898145573440371	0.465118831977577	0.924936170196693	FALSE
KRA_PSY_DEMENTIA	K11_OESOBST	PGS000929	22	15754	600	453967	0.0454275053591133	1.04647513802469	0.833270920303892	0.401750396033142	1.4944382683988	0	-0.0262882469124901	0.97405428100049	0.900664597787048	0.991039376709957	FALSE
KRA_PSY_DEMENTIA	K11_OTHDISOES	PGS000929	144	15632	2337	452230	0.28908074531491	1.33519953528295	0.000934317456078592	0.401110185439339	1.49348181938465	0	0.0867654246684572	1.09064081227922	0.26318572048278	0.856150657500514	FALSE
KRA_PSY_DEMENTIA	K11_GULC	PGS000929	170	15606	3755	450812	0.235417039089494	1.26543639514687	0.00296786639678667	0.402023337203296	1.49484621779906	0	-0.0248566703609352	0.975449712864562	0.722915997243009	0.970990265625601	FALSE
KRA_PSY_DEMENTIA	K11_DULC	PGS000929	130	15646	2376	452191	0.0982876145695808	1.10328005889931	0.289396653576615	0.402425380774245	1.49544733193943	0	-0.0832642309022329	0.920107994131818	0.27932133879469	0.863647868368	FALSE
KRA_PSY_DEMENTIA	K11_ACUTGASTR	PGS000929	66	15710	1864	452703	0.178030801993752	1.19486212480369	0.156209318343514	0.40193848969946	1.49471938920948	0	-0.05240965132087	0.948940052663206	0.663661483017737	0.962680917992407	FALSE
KRA_PSY_DEMENTIA	K11_CHRONGASTR	PGS000929	287	15489	7235	447332	0.163531936585694	1.17766296512106	0.00837489063482006	0.401563686778857	1.49415926899083	0	0.015831694436566	1.01595767968619	0.787454520878057	0.978756396101929	FALSE
KRA_PSY_DEMENTIA	K11_OTHGASTR	PGS000929	220	15556	5923	448644	0.19626581887064	1.2168503241259	0.00533992641833697	0.401864048941202	1.4946081253061	0	-0.00947708923043415	0.99056767685071	0.880042966951301	0.988859291340868	FALSE
KRA_PSY_DEMENTIA	K11_FUNCDYSP	PGS000929	119	15657	7160	447407	-0.0709587036946603	0.931500358856563	0.445716939020353	0.402684833937973	1.49583538081896	0	-0.143440961241827	0.86637194820131	0.112112900475339	0.742903741262894	FALSE
KRA_PSY_DEMENTIA	K11_OTHDISSTOMDUOD	PGS000929	65	15711	1343	453224	0.197542403196196	1.21840472812902	0.129559602544171	0.401429004699581	1.49395804606458	0	0.091982533208501	1.09634567227231	0.439679436962289	0.919097846303405	FALSE
KRA_PSY_DEMENTIA	K11_APPENDACUT	PGS000929	484	15292	30847	423720	-0.119999290034467	0.886921066400321	0.0125054010653209	0.402118670714298	1.49498873353057	0	-0.0170819863782473	0.98306308354905	0.689163954054932	0.966523026218378	FALSE
KRA_PSY_DEMENTIA	K11_APPENDOTH	PGS000929	48	15728	2742	451825	-0.179703752529441	0.835517694754983	0.220785144878534	0.402597167859688	1.4957042525452	0	-0.247493725537999	0.780755119613887	0.0673550731915759	0.67201340880747	FALSE
KRA_PSY_DEMENTIA	K11_HERING	PGS000929	1354	14422	28523	426044	0.0483992848641146	1.04958965693195	0.11483582437175	0.400450104779115	1.49249632620755	0	0.0136781621194765	1.01377213615416	0.593216740134916	0.950793504659824	FALSE
KRA_PSY_DEMENTIA	K11_FEMHER	PGS000929	42	15734	1098	453469	-0.247207326678521	0.780978759013182	0.131511166012451	0.401934192846863	1.49471296663439	0	-0.0342169462815503	0.966361833288255	0.797314036702658	0.980223848743146	FALSE
KRA_PSY_DEMENTIA	K11_UMBHER	PGS000929	147	15629	7468	447099	0.00800298246827883	1.00803509193248	0.925889616572023	0.401886147796697	1.49464115480004	0	-0.019693548462333	0.980499102728587	0.802151152124063	0.980496260877762	FALSE
KRA_PSY_DEMENTIA	K11_VENTHER	PGS000929	206	15570	6062	448505	0.128648413484436	1.13729019796763	0.0768007751685881	0.402175502559825	1.49507369891368	0	-0.0404039941739769	0.960401364211773	0.553780670761949	0.943300752316935	FALSE
KRA_PSY_DEMENTIA	K11_DIAHER	PGS000929	263	15513	8963	445604	0.109098005343554	1.11527164756648	0.0921223017931818	0.401527767692894	1.49410560111946	0	0.0138360448618458	1.01393220591495	0.809204104147504	0.981397407275291	FALSE
KRA_PSY_DEMENTIA	K11_OTHABDHER	PGS000929	33	15743	833	453734	0.245737797622133	1.27856428699089	0.199648749734389	0.401280465951048	1.4937361518864	0	0.209663105670256	1.23326251081562	0.167590943920179	0.799104792494363	FALSE
KRA_PSY_DEMENTIA	K11_VASCINT	PGS000929	30	15746	795	453772	0.113341486772875	1.12001433773355	0.558052054276213	0.40155923942841	1.49415262395571	0	0.0867275140558798	1.09059946620166	0.61365101044997	0.954009866775898	FALSE
KRA_PSY_DEMENTIA	K11_PARALIL	PGS000929	17	15759	624	453943	-0.245859990958546	0.782031708770866	0.349650927671756	0.401657041815137	1.49429876279472	0	0.0677797848260068	1.07012962374776	0.743493584257443	0.973675080548744	FALSE
KRA_PSY_DEMENTIA	K11_ADHE	PGS000929	37	15739	1599	452968	-0.331128051365586	0.718113207775912	0.0613672877892805	0.401622159711647	1.49424663941972	0	0.0619067304960873	1.06386311411563	0.665239280189721	0.962683039201048	FALSE
KRA_PSY_DEMENTIA	K11_OTHILEUS	PGS000929	116	15660	3602	450965	-0.0224622881520024	0.977788110694652	0.810986643473799	0.40298977406011	1.49629159059748	0	-0.184483502696592	0.831533657849296	0.0425283547999366	0.610913762842755	FALSE
KRA_PSY_DEMENTIA	K11_DIVERTIC	PGS000929	750	15026	22001	432566	-0.00112548501877872	0.99887514810194	0.977303018484206	0.400984086953031	1.4932935054612	0	0.0165405201657001	1.01667807191537	0.638800821780941	0.958688114490478	FALSE
KRA_PSY_DEMENTIA	K11_IBS	PGS000929	148	15628	8245	446322	0.00381215766747815	1.00381943318272	0.964893961101556	0.401689506077465	1.4943472748892	0	0.00283877422119925	1.00284280735622	0.971151235079548	0.997529015901026	FALSE
KRA_PSY_DEMENTIA	K11_OTHFUNC	PGS000929	341	15435	11491	443076	0.188118067979418	1.20697601215625	0.00116231051689551	0.400438322368267	1.49247874110625	0	0.0627493213941495	1.06475989324827	0.21526976423351	0.828423388539299	FALSE
KRA_PSY_DEMENTIA	K11_FISSANAL	PGS000929	240	15536	8267	446300	-0.00270325614521952	0.997300394361515	0.969024191129643	0.399773784910491	1.49148726255166	0	0.127651263782693	1.13615671460615	0.0279030430677856	0.544047003594702	FALSE
KRA_PSY_DEMENTIA	K11_ABSCANAL	PGS000929	38	15738	2416	452151	0.185193352878555	1.20345110836944	0.281068376354186	0.401645814736256	1.49428198627881	0	0.0288882526821839	1.02930956546502	0.838774644595511	0.984981902878871	FALSE
KRA_PSY_DEMENTIA	K11_OTHANRECT	PGS000929	207	15569	7335	447232	0.065696280585888	1.06790232523787	0.368149494285858	0.401412125706301	1.49393282976957	0	0.025923008804989	1.02626193229914	0.693935235298518	0.967549406284308	FALSE
KRA_PSY_DEMENTIA	K11_OTHINT	PGS000929	71	15705	2064	452503	0.0285526889815237	1.02896422448329	0.816435106533007	0.401812296143552	1.49453077715574	0	-0.0197535402357298	0.98044028261298	0.847494968170751	0.98588025046485	FALSE
KRA_PSY_DEMENTIA	K11_PERITONITIS	PGS000929	30	15746	1098	453469	0.229967642368097	1.25855928527252	0.245879175990779	0.401374580349786	1.49387674058182	0	0.184776650475054	1.20294973186973	0.243976186451792	0.845720456516164	FALSE
KRA_PSY_DEMENTIA	K11_OTHPERITON	PGS000929	52	15724	1231	453336	0.0215290371907636	1.02176245901807	0.885144161216736	0.401368904407756	1.4938682614481	0	0.0774077140442355	1.08048251449581	0.477266601097784	0.92748216218328	FALSE
KRA_PSY_DEMENTIA	K11_ALCOLIV	PGS000929	46	15730	1663	452904	0.576751078426561	1.78024514801795	0.000109013807079843	0.402258622668631	1.49519797476705	0	-0.20120617383686	0.817743816792204	0.189090604029499	0.813846450028662	FALSE
KRA_PSY_DEMENTIA	K11_CHRONHEP	PGS000929	12	15764	751	453816	0.110729377315302	1.11709255535833	0.718428435434989	0.40160829428221	1.49422592119201	0	0.177730000482783	1.19450276252222	0.512986371659699	0.93426746937076	FALSE
KRA_PSY_DEMENTIA	K11_FIBROCHIRLIV	PGS000929	29	15747	1206	453361	0.372189875132611	1.45090844657403	0.0496039965558762	0.401910166024024	1.49467705386219	0	-0.124747521456965	0.882719742246726	0.499340829309645	0.9320456901704	FALSE
KRA_PSY_DEMENTIA	K11_OTHINFLIV	PGS000929	31	15745	1651	452916	0.142108385106234	1.15270157744959	0.448136453588588	0.401586978917191	1.49419407156053	0	0.0919282570882445	1.09628616849759	0.596520959943746	0.951403597020663	FALSE
KRA_PSY_DEMENTIA	K11_DISLIVOTH	PGS000929	86	15690	4209	450358	0.122672808691623	1.13051446592051	0.26946683508836	0.401910192940372	1.49467709409343	0	-0.034724887333492	0.965871103083658	0.743003354500299	0.973675080548744	FALSE
KRA_PSY_DEMENTIA	K11_CHOLELITH	PGS000929	1302	14474	32496	422071	-0.0528606776836744	0.948512152187185	0.0844672573652603	0.397717963297189	1.48842418045534	0	0.0520873483259542	1.05346775713968	0.0578411325137466	0.654586370184969	FALSE
KRA_PSY_DEMENTIA	K11_CHOLECYST	PGS000929	129	15647	2911	451656	-0.0716267873358281	0.930878246539739	0.425367558456863	0.40247434151498	1.49552055194097	0	-0.092144044843802	0.911973774963436	0.264021375416764	0.857002933475915	FALSE
KRA_PSY_DEMENTIA	K11_GALLBLAOTH	PGS000929	57	15719	1103	453464	0.0256528022692963	1.02598466707883	0.847480687089703	0.401990355527334	1.49479691607852	0	-0.0908842217175717	0.91312342464122	0.498383427657501	0.931758815847154	FALSE
KRA_PSY_DEMENTIA	K11_CHOLANGI	PGS000929	22	15754	1115	453452	-0.221638798026988	0.801204708797222	0.327092222676895	0.4013005842099	1.49376620355926	0	0.306444998111233	1.35858674058542	0.124678763956491	0.757243876408798	FALSE
KRA_PSY_DEMENTIA	K11_BILIAOTH	PGS000929	80	15696	1544	453023	0.209657664343976	1.23325580025017	0.0728301344011895	0.401959682632459	1.49475106703302	0	-0.0633541589291256	0.938610997352189	0.537529360217402	0.93967246302659	FALSE
KRA_PSY_DEMENTIA	K11_ACUTPANC	PGS000929	162	15614	5087	449480	0.165664954737089	1.18017762255343	0.0406444426508543	0.402182814567165	1.49508463094351	0	-0.0434815830029017	0.957450187285912	0.567749422905124	0.946398565672164	FALSE
KRA_PSY_DEMENTIA	K11_CHRONPANC	PGS000929	58	15718	2614	451953	0.359346167157563	1.4323925630206	0.00758471088606983	0.401767680752612	1.49446409956828	0	0.0348018486018805	1.03541451963634	0.784953724893377	0.978583216234183	FALSE
KRA_PSY_DEMENTIA	K11_PANCOTH	PGS000929	29	15747	1256	453311	0.150237152740402	1.16210980757703	0.420920282745977	0.402135538407295	1.49501395075424	0	-0.233741776284661	0.791566190669933	0.191676967772755	0.81514508243208	FALSE
KRA_PSY_DEMENTIA	K11_COELIAC	PGS000929	58	15718	3285	451282	0.115732927494725	1.12269599085907	0.418860304817169	0.401504156247499	1.49407032354312	0	0.0345990682135864	1.03520457916462	0.75192790068493	0.974719249987111	FALSE
KRA_PSY_DEMENTIA	K11_MALABSORB	PGS000929	15	15761	1074	453493	-0.0703371242537372	0.932079540313836	0.796751258187884	0.401664280330128	1.49430957933786	0	0.0579784872987154	1.05969219862335	0.815977627587488	0.982144308056421	FALSE
KRA_PSY_DEMENTIA	K11_POSTOPDIS	PGS000929	19	15757	564	454003	0.273565972806774	1.31464408711152	0.291938072629561	0.401457636888595	1.49400082196611	0	0.229928859313069	1.25851047544501	0.28791314191099	0.867759493122965	FALSE
KRA_PSY_DEMENTIA	K11_GIBLEEDING	PGS000929	192	15584	6478	448089	0.0709013538466908	1.07347532643353	0.34599078602057	0.401453119784573	1.49399407342423	0	0.0250493103242822	1.02536568039206	0.709494360800093	0.969553111120319	FALSE
KRA_PSY_DEMENTIA	K11_OTHDISDIG	PGS000929	164	15612	6235	448332	0.112929255334272	1.11955272776346	0.164046385478604	0.4017673334016	1.49446358046475	0	-0.00137787359167156	0.998623075240306	0.985563346540667	0.998991684048375	FALSE
KRA_PSY_DEMENTIA	TONGUEABNORMALITY	PGS000929	23	15753	1255	453312	-0.29567004908438	0.744032881854713	0.219085125012078	0.401475949430761	1.49402818116967	0	0.180834298682168	1.19821661677017	0.327330364205793	0.882336066154696	FALSE
KRA_PSY_DEMENTIA	TEMPOROMANDIB	PGS000929	59	15717	5277	449290	0.160656212431864	1.17428119613511	0.238149937255508	0.401595015968972	1.49420608052391	0	0.0400929196687569	1.04090749047812	0.732900751388284	0.972336532994103	FALSE
KRA_PSY_DEMENTIA	APPENDACUT_COMPLIC	PGS000929	191	15585	7053	447514	-0.00746051858924284	0.992567242000536	0.921951404948155	0.401642763607546	1.4942774270391	0	0.00558943877914128	1.00560508883683	0.931877261551919	0.994212518801557	FALSE
KRA_PSY_DEMENTIA	FEMHER_UNILATERAL	PGS000929	12	15764	531	454036	-0.367600530298569	0.692393716762669	0.244997920906875	0.401885049442269	1.49463951315521	0	-0.0830047056651505	0.920346816365995	0.753481304709267	0.974841545772437	FALSE
KRA_PSY_DEMENTIA	HERING_BILATERAL	PGS000929	81	15695	2233	452334	0.235206299268133	1.26516974540486	0.0517097393429407	0.401101630257981	1.49346904243149	0	0.123734374982229	1.13171521919541	0.223873879691643	0.832840876287379	FALSE
KRA_PSY_DEMENTIA	HERING_UNILATERAL	PGS000929	12	15764	531	454036	-0.367600530298569	0.692393716762669	0.244997920906875	0.401885049442269	1.49463951315521	0	-0.0830047056651505	0.920346816365995	0.753481304709267	0.974841545772437	FALSE
KRA_PSY_DEMENTIA	K11_CONSTIPATION	PGS000929	1070	14706	27776	426791	0.215157642682731	1.24005736752856	2.63672371225748e-10	0.401470096886435	1.4940194373291	0	0.00294652011972517	1.00295086537688	0.920191087181521	0.993085819618008	FALSE
KRA_PSY_DEMENTIA	K11_FISTULA	PGS000929	244	15532	8582	445985	-0.00563298841761698	0.994382847113899	0.934800872356417	0.39983761792547	1.49158247171914	0	0.122367391390291	1.13016923996489	0.034383570186648	0.573809367018747	FALSE
KRA_PSY_DEMENTIA	K11_STRICTURE	PGS000929	155	15621	6258	448309	-0.0681986194687108	0.934074929685239	0.407356634487817	0.402827659139329	1.49604903906595	0	-0.11451817913362	0.891795726197095	0.133287272421855	0.76567033906453	FALSE
KRA_PSY_DEMENTIA	L12_ATOPIC	PGS000929	107	15669	19962	434605	-0.140068141735828	0.869298997837887	0.16327138947199	0.401676744017854	1.49432820406189	0	-0.00114028435112506	0.998860365526037	0.989674665455296	0.999140895308213	FALSE
KRA_PSY_DEMENTIA	L12_PSORI_VULG	PGS000929	98	15678	5213	449354	0.329913542059034	1.39084787342202	0.00139182248767069	0.402319369097967	1.49528880546396	0	-0.0866464347134507	0.91700125813607	0.355311421154666	0.892714847278811	FALSE
KRA_PSY_DEMENTIA	L12_PSORI_PUST	PGS000929	25	15751	1126	453441	0.229058299022742	1.25741534295872	0.314867236392865	0.401401491119303	1.4939169424954	0	0.197743931042127	1.21865029535284	0.28559201154936	0.866263335730994	FALSE
KRA_PSY_DEMENTIA	L12_PSORI_PUSTUPALM	PGS000929	22	15754	1020	453547	0.255497827746895	1.29110420840974	0.295071882168869	0.401432159033022	1.49396275851383	0	0.187475915211531	1.20620119797043	0.333064373011531	0.884837786044328	FALSE
KRA_PSY_DEMENTIA	L12_PSORI_ARTHRO	PGS000929	39	15737	3191	451376	-0.23725770967655	0.788787983525866	0.185085943794016	0.401037697566978	1.4933735639888	0	0.272320984114824	1.31300838851353	0.0605250386854208	0.658262483989365	FALSE
KRA_PSY_DEMENTIA	L12_PSORI_NAS	PGS000929	40	15736	1533	453034	-0.0199275816596042	0.980269660238281	0.901303780556802	0.401932504406207	1.49471044290238	0	-0.108874596002943	0.896842878128231	0.502757791183588	0.932659369857392	FALSE
KRA_PSY_DEMENTIA	L12_AGEP	PGS000929	50	15726	1450	453117	-0.135505666913321	0.87327421414518	0.339657329310973	0.401866959179767	1.49461247497864	0	-0.0750851204406336	0.927664519755084	0.583621102908143	0.948844858778329	FALSE
KRA_PSY_DEMENTIA	L12_ABSCESS_CUT	PGS000929	89	15687	6471	448096	0.28777245869617	1.33345385377247	0.00808246911746869	0.402364256315078	1.49535592632364	0	-0.114937493035189	0.891421862240396	0.236013171911164	0.840493242490424	FALSE
KRA_PSY_DEMENTIA	L12_CELLULITIS	PGS000929	81	15695	5226	449341	0.056669476330376	1.05830595741271	0.639324846343321	0.401192379240192	1.49360457937688	0	0.0986846312108566	1.10371816640491	0.323522783664718	0.881573440021987	FALSE
KRA_PSY_DEMENTIA	L12_LYMPHADENITIS	PGS000929	32	15744	1937	452630	0.334298875609489	1.39696059863818	0.0605661763076124	0.402021290422281	1.49484315817933	0	-0.146505170291649	0.863721266632366	0.38676085489243	0.904501656891463	FALSE
KRA_PSY_DEMENTIA	L12_PILONIDALCYST	PGS000929	16	15760	2913	451654	-0.29292159159091	0.746080637399706	0.367577272093538	0.401304082992263	1.49377142993125	0	0.342207393378047	1.40805228795508	0.103266105622398	0.731202347405921	FALSE
KRA_PSY_DEMENTIA	L12_INFECT_SKIN_NAS	PGS000929	40	15736	1930	452637	0.170201071157205	1.18554320590077	0.296062735357592	0.401829563579318	1.49455658409274	0	-0.044147345340684	0.9568129651537	0.754055471474524	0.975026100996086	FALSE
KRA_PSY_DEMENTIA	L12_SEBORRHOEIC	PGS000929	40	15736	2154	452413	0.0567434047000607	1.05838419913888	0.720967045721905	0.402548102999933	1.49563086782614	0	-0.361635625606036	0.696536121535447	0.026269537936116	0.535211811673397	FALSE
KRA_PSY_DEMENTIA	L12_ALLERGICCONTACT	PGS000929	30	15746	3868	450699	-0.571976836944247	0.564408591395619	0.0106138185265	0.401101591097664	1.49346898394677	0	0.3103880362826	1.36395427520528	0.0426299523171537	0.611216428716351	FALSE
KRA_PSY_DEMENTIA	L12_OTHERCONTACT	PGS000929	73	15703	2490	452077	0.165666148769164	1.18017903172421	0.17020079984775	0.401869803916373	1.49461672676351	0	-0.0313121799904045	0.969172969436784	0.788055288755596	0.978760707406355	FALSE
KRA_PSY_DEMENTIA	L12_INTERNALSUBSTANCEDERM	PGS000929	23	15753	2494	452073	-0.116537602962329	0.889996629837705	0.581746829916913	0.402080766022807	1.4949320675178	0	-0.366806562192357	0.692943673585919	0.129707520669851	0.761388584257852	FALSE
KRA_PSY_DEMENTIA	L12_LICHENSIMPLEX	PGS000929	12	15764	746	453821	-0.16620316182135	0.846874164213311	0.577779719849215	0.401630924147582	1.49425973570605	0	0.103630450287054	1.10919047814405	0.717752814219276	0.97002246622401	FALSE
KRA_PSY_DEMENTIA	L12_PRURITUS	PGS000929	57	15719	2196	452371	0.215656900316539	1.24067663020861	0.108119567177359	0.402299404667142	1.49525895317203	0	-0.184681335317228	0.83136916963772	0.157122047064192	0.790072496081047	FALSE
KRA_PSY_DEMENTIA	L12_DERM_NUMMULAR	PGS000929	28	15748	1678	452889	-0.0296003471471895	0.97083345238576	0.879527958574275	0.401711434845176	1.49438004444277	0	0.000520016609797346	1.00052015184187	0.997607516196144	0.999699211957763	FALSE
KRA_PSY_DEMENTIA	L12_INFECT_DERM	PGS000929	48	15728	2799	451768	0.205698848466078	1.22838321879672	0.157199310689629	0.402096086410784	1.49495497063252	0	-0.123566185784437	0.883763146751224	0.384995879337889	0.903512956481798	FALSE
KRA_PSY_DEMENTIA	L12_DERM_NAS	PGS000929	248	15528	14548	440019	0.0038020814749938	1.00380931855585	0.95506334042606	0.400657808630774	1.49280635563913	0	0.0747087453976779	1.07757025787853	0.216654000593804	0.829086218912176	FALSE
KRA_PSY_DEMENTIA	L12_LICHENPLANUS	PGS000929	85	15691	2964	451603	0.181872347771179	1.19946107022779	0.104832920189315	0.402437834741746	1.49546595630787	0	-0.14267120175141	0.867039102972085	0.152210597335301	0.785281941080025	FALSE
KRA_PSY_DEMENTIA	L12_URTICA_ALLERG	PGS000929	25	15751	2282	452285	-0.0696751008761095	0.932696803057972	0.729749441163162	0.402103603669484	1.49496620863801	0	-0.338792952440175	0.712629982114343	0.128893916322579	0.760671251780815	FALSE
KRA_PSY_DEMENTIA	L12_URTICA_DERTMATOG	PGS000929	16	15760	1789	452778	0.0950106295625524	1.09967054408081	0.709982118634358	0.401911861388608	1.49467958788687	0	-0.200212758730846	0.818556579491185	0.395819314463151	0.906911995281771	FALSE
KRA_PSY_DEMENTIA	L12_URTICA_NAS	PGS000929	83	15693	6250	448317	-0.0515745924410859	0.9497328044317	0.646053970466235	0.402386128418034	1.4953886332601	0	-0.142116032686447	0.867520589901125	0.194189154635167	0.817300003297516	FALSE
KRA_PSY_DEMENTIA	L12_ERYTHEMAMULTIF	PGS000929	13	15763	539	454028	0.251493275079328	1.28594425216174	0.404209436765236	0.401789195917975	1.49449625355641	0	-0.143330043885259	0.866468049217146	0.594831522551651	0.951104368013747	FALSE
KRA_PSY_DEMENTIA	L12_ERYTHEMANODOSUM	PGS000929	20	15756	814	453753	-0.154042078580243	0.857235948980867	0.517938419639175	0.40158763279634	1.4941950485832	0	0.11003499548536	1.1163171358353	0.609381483187246	0.953394718493193	FALSE
KRA_PSY_DEMENTIA	L12_ERYTH_NAS	PGS000929	14	15762	626	453941	-0.0220624462641558	0.978179149510386	0.934315131314111	0.401723116770238	1.49439750178043	0	-0.0197793982034539	0.980414930747572	0.944478959778027	0.995277906793055	FALSE
KRA_PSY_DEMENTIA	L12_OTHACUSKINSUNNAS	PGS000929	40	15736	739	453828	-0.0921401017299585	0.911977370986943	0.583589076134166	0.401124792908588	1.49350363553374	0	0.238075436819611	1.26880490382145	0.0933700014829078	0.715293298355109	FALSE
KRA_PSY_DEMENTIA	L12_ACTINKERA	PGS000929	283	15493	6938	447629	-0.212695586225972	0.808402188525026	0.000699076808992493	0.401486558993641	1.49404403223969	0	0.0101145939417185	1.01016591934627	0.859043608220409	0.987130472478102	FALSE
KRA_PSY_DEMENTIA	L12_NAIL_INGROW	PGS000929	13	15763	1347	453220	-0.130076950872464	0.878027863310772	0.63935716111071	0.401833865127101	1.49456301301313	0	-0.200827978457477	0.818053142214269	0.490731476123377	0.930656154076931	FALSE
KRA_PSY_DEMENTIA	L12_ALOPECAREATA	PGS000929	12	15764	639	453928	0.26084392920222	1.2980250658166	0.462066566953006	0.401354923640823	1.49384737617011	0	0.384087628517401	1.4682740987273	0.0943721913021493	0.717217836194354	FALSE
KRA_PSY_DEMENTIA	L12_ROSACEANAS	PGS000929	20	15756	1693	452874	-0.422654078807201	0.655305277892306	0.0978012958842787	0.40136820572119	1.49386721770278	0	0.239238845741448	1.27028190177633	0.186838419144174	0.812501220341041	FALSE
KRA_PSY_DEMENTIA	L12_FOLLICULARCYST	PGS000929	73	15703	4562	450005	-0.00513700828581559	0.994876163576941	0.965817667705958	0.401965443342564	1.4947596778854	0	-0.0584368611670919	0.943237793453025	0.599196365522019	0.951810166470103	FALSE
KRA_PSY_DEMENTIA	L12_SEBORRKERAT	PGS000929	97	15679	3767	450800	-0.295446449069095	0.744199266219549	0.0054090611481867	0.401209305607286	1.49362986089024	0	0.0747462760015759	1.07761070049996	0.42298031900308	0.915073508251439	FALSE
KRA_PSY_DEMENTIA	L12_CORNSANDCALLOS	PGS000929	56	15720	1636	452931	0.222796035195491	1.24956568032252	0.120210357994197	0.401305291614455	1.49377323533764	0	0.13321870013808	1.14249983588201	0.286376308956967	0.866422986821249	FALSE
KRA_PSY_DEMENTIA	L12_EPIDERMTHICKNAS	PGS000929	16	15760	571	453996	0.527805203767266	1.6952075873852	0.0412231046989591	0.401804808409525	1.49451958654868	0	-0.129329672900492	0.878684239408956	0.570661653397486	0.946806032257111	FALSE
KRA_PSY_DEMENTIA	L12_DECUBITANSULCERANDPRESSURE	PGS000929	12	15764	535	454032	0.282400509175584	1.32630981287563	0.328479147162883	0.401893768756392	1.49465254544345	0	-0.261696861424453	0.76974432754308	0.373309784287824	0.899237211966408	FALSE
KRA_PSY_DEMENTIA	L12_LICHENSCLERATROPH	PGS000929	28	15748	1755	452812	-0.342831999133515	0.70975744140972	0.0745056005788481	0.401789022629493	1.49449599457744	0	-0.0702409414870149	0.932169194614359	0.721174133668328	0.970651551938661	FALSE
KRA_PSY_DEMENTIA	L12_SCARCONDITIONS	PGS000929	14	15762	974	453593	0.0908966099874112	1.09515577123596	0.753239754984286	0.401665926798084	1.49431203967273	0	0.0525202539437039	1.05392390797787	0.831648075529444	0.984028246471649	FALSE
KRA_PSY_DEMENTIA	L12_HYPETROPHICSCAR	PGS000929	17	15759	1503	453064	0.0412902698404071	1.04215456768558	0.865096484319623	0.401772842264276	1.49447181328207	0	-0.06452552558159	0.937512183412897	0.801110638170107	0.980373000581854	FALSE
KRA_PSY_DEMENTIA	L12_LUPUS	PGS000929	18	15758	573	453994	0.609728841296197	1.83993241744373	0.00996939999078353	0.402045299433436	1.49487904831623	0	-0.305198675820383	0.736976940347431	0.212457583808044	0.827421337747531	FALSE
KRA_PSY_DEMENTIA	L12_ULCERLOWLIMB	PGS000929	56	15720	1918	452649	0.149799329798744	1.16160112060808	0.271617499762787	0.401866922121972	1.4946124195916	0	-0.0452072814048231	0.955799341868133	0.734040254967754	0.972460781218064	FALSE
KRA_PSY_DEMENTIA	L12_CHRONICULCEROFSKIN	PGS000929	38	15738	1094	453473	0.296094225556481	1.34459684624935	0.0769792018505268	0.401767575669583	1.49446394252547	0	-0.0201514780484245	0.98005020596971	0.892324048244998	0.990252047066362	FALSE
KRA_PSY_DEMENTIA	L12_SKINSUBCUTISNAS	PGS000929	43	15733	1746	452821	0.10035154545309	1.10555950418562	0.513083285005416	0.40199318444676	1.49480114474454	0	-0.102137237368194	0.902905630773287	0.489459240183421	0.930113944620611	FALSE
KRA_PSY_DEMENTIA	M13_RHEUMA	PGS000929	328	15448	11345	443222	0.0772071347467631	1.08026581380568	0.186691189164478	0.400933611434473	1.49321813259941	0	0.0396330196892635	1.04042888720785	0.431627007219217	0.917472144556401	FALSE
KRA_PSY_DEMENTIA	M13_TEMPARTERIT	PGS000929	17	15759	618	453949	-0.269232209199606	0.763965835154553	0.292476060977547	0.401596548136977	1.49420836990041	0	0.0981603729600095	1.10313968469971	0.632554995103121	0.957376847247329	FALSE
KRA_PSY_DEMENTIA	M13_SLE	PGS000929	18	15758	967	453600	0.443171485923079	1.55763942467457	0.065262407503622	0.402203420827484	1.49511543936404	0	-0.550823669367639	0.576474790151673	0.0418854511803644	0.607431333726509	FALSE
KRA_PSY_DEMENTIA	M13_SYSTSLCE	PGS000929	11	15765	553	454014	0.442144275543047	1.55604022278821	0.152970689218883	0.401772763330443	1.49447169531768	0	-0.0860406079208821	0.917556970382755	0.748835648715505	0.974240364960233	FALSE
KRA_PSY_DEMENTIA	M13_SJOGREN	PGS000929	40	15736	2257	452310	-0.109883016528929	0.895938939213222	0.516847403267836	0.401699322557484	1.49436194419137	0	0.0148654499333577	1.01497649027348	0.919999523277921	0.993085819618008	FALSE
KRA_PSY_DEMENTIA	M13_POLYMYALGIA	PGS000929	93	15683	2225	452342	-0.13810844893105	0.871004227146224	0.198658889364161	0.401215550787148	1.4936391889065	0	0.0868240514775361	1.09070475494426	0.386747513848617	0.904483557605289	FALSE
KRA_PSY_DEMENTIA	M13_CONNECTNAS	PGS000929	28	15748	1514	453053	0.0983390997032409	1.10333686288287	0.6363167403701	0.401463004318685	1.4940088409326	0	0.152126381891532	1.16430737450244	0.388962238738316	0.904984883513361	FALSE
KRA_PSY_DEMENTIA	M13_OSTEOPOROSIS	PGS000929	183	15593	4145	450422	0.280393401099257	1.32365043546021	0.000224142758883387	0.402689220145765	1.49584194187816	0	-0.0926694831856755	0.911494714844586	0.212583398382137	0.827440698226299	FALSE
KRA_PSY_DEMENTIA	M13_PYOGARTH	PGS000929	55	15721	1678	452889	0.16643863581812	1.18109105696016	0.223449920665812	0.401977781401809	1.49477812043264	0	-0.0669273833574208	0.935263114538238	0.5845410674745	0.949154036598868	FALSE
KRA_PSY_DEMENTIA	M13_REACTARTH	PGS000929	49	15727	2787	451780	0.00276048624483048	1.00276429989535	0.985055484631231	0.401714434699573	1.49438452737204	0	0.000119404510029238	1.00011941163903	0.999270047521434	0.999891678931414	FALSE
KRA_PSY_DEMENTIA	M13_PSORIARTH_ICD10	PGS000929	24	15752	2898	451669	-0.413681533257813	0.661211491608713	0.0579868872302976	0.401402517673923	1.49391847608353	0	0.166564137894962	1.18123929564268	0.373023590096344	0.899102740816644	FALSE
KRA_PSY_DEMENTIA	M13_PSORIARTH	PGS000929	37	15739	3034	451533	-0.241334408367933	0.785578878307638	0.184992833095865	0.401165055533463	1.49356376912093	0	0.233257313495608	1.26270634891337	0.120941892434659	0.753837202532137	FALSE
KRA_PSY_DEMENTIA	M13_GOUT	PGS000929	221	15555	5649	448918	0.0829823730901952	1.08652265634258	0.229824228639443	0.402736159267144	1.49591215703254	0	-0.0862697265216308	0.917346765095484	0.213604237042056	0.828036434641605	FALSE
KRA_PSY_DEMENTIA	M13_POLYARTHRITIS	PGS000929	23	15753	969	453598	0.199021612611463	1.22020833750359	0.373639671651935	0.401723353693005	1.49439785583726	0	-0.0264223087358583	0.973923706260259	0.884698655288353	0.989166183389636	FALSE
KRA_PSY_DEMENTIA	M13_MONOARTHRITIS	PGS000929	36	15740	1231	453336	0.345840741269691	1.41317753703502	0.0448912161724895	0.401687455648563	1.4943442108395	0	0.0330602472112321	1.03361280965475	0.833485411410342	0.984356202469715	FALSE
KRA_PSY_DEMENTIA	M13_ARTHRITISNAS	PGS000929	117	15659	8217	446350	-0.0566055712442875	0.944966717916778	0.564611679329675	0.401803811787564	1.49451809707838	0	-0.00705960480997522	0.992965255663954	0.930968608539442	0.994212518801557	FALSE
KRA_PSY_DEMENTIA	M13_ARTHINOTH	PGS000929	20	15756	804	453763	0.469257985636614	1.59880741490239	0.0527394816724791	0.40154752856665	1.49413512624334	0	0.15065351700728	1.16259376932029	0.453149004779636	0.921975951326827	FALSE
KRA_PSY_DEMENTIA	M13_ARTHROSIS_POLY	PGS000929	139	15637	4419	450148	-0.0174309749958829	0.982720065580639	0.846542355843375	0.401090051274932	1.49345174967888	0	0.0745015361157207	1.07734699845064	0.347252033841366	0.890457565886775	FALSE
KRA_PSY_DEMENTIA	M13_ARTHTROSIS_COX_PRIM_ICD10	PGS000929	444	15332	14721	439846	-0.130310096556279	0.877823178765758	0.00981746842788077	0.40161310647894	1.49423311171841	0	-0.000582256587750071	0.999417912890722	0.989918900455507	0.999154199502507	FALSE
KRA_PSY_DEMENTIA	M13_ARTHTROSIS_COX	PGS000929	648	15128	16571	437996	-0.0164030943276357	0.98373070385714	0.69611728018264	0.402328108134575	1.49530187290467	0	-0.0163253911493003	0.983807145829309	0.666835976867104	0.962810750781077	FALSE
KRA_PSY_DEMENTIA	M13_ARTHROSIS_KNEE_PRIM_ICD10	PGS000929	916	14860	32689	421878	-0.0349687189869528	0.965635621845619	0.33658805976953	0.401269316944482	1.49371949830507	0	0.00688358792047931	1.00690733426723	0.832231541151963	0.98419737898799	FALSE
KRA_PSY_DEMENTIA	M13_ARTHROSIS_KNEE	PGS000929	1297	14479	36860	417707	0.0216580349236363	1.02189427256046	0.482968119627407	0.40266973627635	1.49581279737302	0	-0.0123253659473597	0.987750280267462	0.65559020606519	0.961161979820077	FALSE
KRA_PSY_DEMENTIA	M13_ARTHROSIS_OTH	PGS000929	419	15357	17332	437235	-0.0612648966065417	0.940574051898406	0.247714444478184	0.399626388721843	1.4912674392147	0	0.0757565005332836	1.07869987933019	0.0847410554758138	0.703500208657534	FALSE
KRA_PSY_DEMENTIA	M13_HALLUXVALGUS	PGS000929	655	15121	14130	440437	0.0510284745631392	1.05235285814449	0.231786104232978	0.39971751556467	1.49140333990025	0	0.0471870947918365	1.04831812559438	0.191450763819853	0.815014742005497	FALSE
KRA_PSY_DEMENTIA	M13_HALLUXRIGIDUS	PGS000929	120	15656	4082	450485	-0.128967196218878	0.879002799688093	0.177781806710838	0.401945968591388	1.49473056809606	0	-0.0218726133569258	0.978364857728337	0.787302277592322	0.978756396101929	FALSE
KRA_PSY_DEMENTIA	M13_HAMMERTOE	PGS000929	212	15564	4728	449839	0.00168470936038169	1.00168612928047	0.982008144092314	0.400098441450785	1.49197156225749	0	0.120931679612794	1.12854780691029	0.0533333007033176	0.646048608575211	FALSE
KRA_PSY_DEMENTIA	M13_TOEDEFORMOTH	PGS000929	21	15755	842	453725	-0.303778272686457	0.738024488497346	0.256321236190522	0.401085543037641	1.49344501685918	0	0.528447696499385	1.6962970959027	0.0109042833997667	0.418099383046718	FALSE
KRA_PSY_DEMENTIA	M13_FLATFOOT	PGS000929	37	15739	2268	452299	-0.114029130026904	0.892231964762711	0.525341058680655	0.401279255196252	1.49373434333929	0	0.182689023333102	1.2004410408759	0.212621415145527	0.827440698226299	FALSE
KRA_PSY_DEMENTIA	M13_PATELLAOTH	PGS000929	76	15700	6959	447608	0.150261932596966	1.16213860484816	0.21780283562208	0.401613729877641	1.49423404322168	0	0.0304887952470659	1.0309583383506	0.782859887007997	0.978396912981402	FALSE
KRA_PSY_DEMENTIA	M13_MENISCUSDERANGEMENTS	PGS000929	523	15253	23917	430650	0.0316937610747276	1.03220135666495	0.494091019638129	0.402108602179404	1.49497368126011	0	-0.0108582402818771	0.989200497620152	0.789439993934004	0.978950343288046	FALSE
KRA_PSY_DEMENTIA	M13_KNEEDERANGEMENTS	PGS000929	868	14908	35808	418759	0.0200728286022685	1.02027564257002	0.580004838505395	0.403910520051888	1.49766992953471	0	-0.0404018547638083	0.960403418906415	0.211553732524014	0.827062402107986	FALSE
KRA_PSY_DEMENTIA	M13_LOOSEJOINT	PGS000929	24	15752	687	453880	0.0169708903149759	1.01711571397623	0.933936856943972	0.402168028256941	1.49506252432178	0	-0.381558410121867	0.682796502666378	0.0875853220264947	0.707837193624848	FALSE
KRA_PSY_DEMENTIA	M13_CARTILAGE	PGS000929	23	15753	773	453794	0.0462337481884957	1.04731919131109	0.826790629361121	0.402039446464176	1.49487029886072	0	-0.222231458283938	0.80073000729089	0.262986316965701	0.856102049714548	FALSE
KRA_PSY_DEMENTIA	M13_PATHODISLOCATIO	PGS000929	32	15744	2875	451692	0.243205469002681	1.27533063811396	0.189228550546198	0.401897051257458	1.49465745165007	0	-0.097614610506999	0.906998384053961	0.537917176045673	0.939692253918327	FALSE
KRA_PSY_DEMENTIA	M13_RECUDISLOCATIO	PGS000929	22	15754	2471	452096	0.206556432023379	1.22943711188332	0.356798847591017	0.401759377101247	1.49445169011094	0	-0.0343141199220893	0.966267932953229	0.857062459311999	0.987075759879585	FALSE
KRA_PSY_DEMENTIA	M13_JOINTOTH	PGS000929	321	15455	30537	424030	0.04796762743322	1.04913669152712	0.416431069569219	0.403473478045882	1.49701552787529	0	-0.0868004171077083	0.916860066957562	0.0965610824988617	0.721818562979433	FALSE
KRA_PSY_DEMENTIA	M13_SCOLIOSIS	PGS000929	32	15744	2419	452148	0.307361646796617	1.35983265828233	0.0897353504199878	0.401770163750041	1.4944678103234	0	-0.0176220454614656	0.982532314737563	0.912320352723805	0.992418707701181	FALSE
KRA_PSY_DEMENTIA	M13_SPONDYLOLISTHESIS	PGS000929	84	15692	4937	449630	0.132005130936829	1.14111417423696	0.2521353967183	0.401680740964284	1.49433417682361	0	0.00543892396074461	1.00545374175978	0.95852136931619	0.996449357303338	FALSE
KRA_PSY_DEMENTIA	M13_DEFORMDORSONAS	PGS000929	24	15752	588	453979	0.475882290538626	1.60943355925085	0.053031007478153	0.400966208894249	1.49326680851077	0	0.327913385483018	1.3880687401791	0.0240278875044341	0.524691201562542	FALSE
KRA_PSY_DEMENTIA	M13_ANKYLOSPON_ICD10	PGS000929	21	15755	2754	451813	-0.426066138201519	0.653073147608844	0.090658745168581	0.401484538815182	1.49404101400717	0	0.185540519783042	1.20386897929671	0.335339572908795	0.88557839027522	FALSE
KRA_PSY_DEMENTIA	M13_ANKYLOSPON	PGS000929	51	15725	3015	451552	-0.00878133466507084	0.991257108644028	0.953500006915718	0.401634150592093	1.49426455685995	0	0.0226151617626756	1.02287282321923	0.85389640191833	0.98648463618364	FALSE
KRA_PSY_DEMENTIA	M13_SPINENTHES	PGS000929	216	15560	1056	453511	0.142080585481912	1.1526695332242	0.0432262444447582	0.40190287850067	1.49466616140794	0	-0.00954880262376224	0.990496642428372	0.885790517278892	0.989376234795609	FALSE
KRA_PSY_DEMENTIA	M13_SPONDYLINFLAMNAS	PGS000929	13	15763	1390	453177	-0.122079554217715	0.885077954017531	0.744176103765134	0.401172184725844	1.49357441706233	0	0.601131158956095	1.82418107254956	0.00929775465375744	0.3944824290469	FALSE
KRA_PSY_DEMENTIA	M13_SPONDYLOSIS	PGS000929	410	15366	16438	438129	0.000789228643676544	1.00078954016655	0.987957620014058	0.401104082008231	1.49347270404907	0	0.0244621607803196	1.02476381411047	0.596442427954148	0.951403597020663	FALSE
KRA_PSY_DEMENTIA	M13_SPINSTENOSIS	PGS000929	543	15233	14184	440383	0.128642859559355	1.13728388156062	0.00559312350788204	0.399869117025397	1.49162945596444	0	0.0640916366409843	1.06619009636418	0.121211085500906	0.753903339084628	FALSE
KRA_PSY_DEMENTIA	M13_SPONDYLOPATHYNAS	PGS000929	18	15758	493	454074	0.104333787792629	1.10997088782168	0.681140114396651	0.401639748458163	1.49427292157623	0	0.0691291289957872	1.07157457156319	0.768283185783841	0.976560519336802	FALSE
KRA_PSY_DEMENTIA	M13_CERVICDISC	PGS000929	365	15411	12953	441614	0.0225052211285812	1.02276037411393	0.683202021917077	0.401701642372934	1.49436541083931	0	0.00116129052530365	1.00116196508424	0.980968783158505	0.998481822243063	FALSE
KRA_PSY_DEMENTIA	M13_INTERVERTEB	PGS000929	859	14917	35413	419154	0.0442573200822218	1.04525128443293	0.230776411119011	0.401679864231402	1.49433286669227	0	0.000632267536921975	1.00063246746017	0.984292493325247	0.998893146491839	FALSE
KRA_PSY_DEMENTIA	M13_SPININSTAB	PGS000929	11	15765	820	453747	0.0334454799341138	1.03401106783794	0.92425141958568	0.401536391687648	1.49411848633389	0	0.359061044661928	1.43198421389583	0.249759765699371	0.849072386180494	FALSE
KRA_PSY_DEMENTIA	M13_DORSOPATHYNAS	PGS000929	31	15745	992	453575	0.174410552678584	1.19054424662832	0.343283843085979	0.402335597786534	1.49531307223721	0	-0.287394537658274	0.750215682101699	0.0752355110866465	0.686253964808443	FALSE
KRA_PSY_DEMENTIA	M13_PANNICULITIS	PGS000929	23	15753	1035	453532	0.38596774729823	1.47103722512471	0.0921604618681257	0.401485060032821	1.4940417927279	0	0.224355783090516	1.25151620853279	0.272728603877415	0.860832644771696	FALSE
KRA_PSY_DEMENTIA	M13_RADICULOPATHY	PGS000929	332	15444	5216	449351	0.243443544685967	1.2756342994728	2.37007635425956e-05	0.401938905208547	1.4947200102791	0	-0.00912878681842726	0.990912754053936	0.858109165355376	0.987119670871912	FALSE
KRA_PSY_DEMENTIA	M13_CERVICALGIA	PGS000929	227	15549	6063	448504	0.107352402886939	1.11332652483812	0.130056741496143	0.400704940797745	1.49287671649566	0	0.0697345482833303	1.07222351989995	0.247848629654909	0.847959652279009	FALSE
KRA_PSY_DEMENTIA	M13_SCIATICA	PGS000929	266	15510	16251	438316	0.038465183139567	1.03921454554031	0.552472999521271	0.401618069599184	1.49424052779542	0	0.00602358051194263	1.00604175875407	0.914719876198778	0.992747686104702	FALSE
KRA_PSY_DEMENTIA	M13_LOWBACKPAIN	PGS000929	445	15331	24229	430338	0.0976896997030254	1.10262058852333	0.0523457959585305	0.402360847742582	1.49535082930324	0	-0.02489224001232	0.975415017075395	0.569911184539675	0.946806032257111	FALSE
KRA_PSY_DEMENTIA	M13_THORACISPINEPAIN	PGS000929	61	15715	3948	450619	0.0252322428671731	1.025553270301	0.848387003761297	0.401935158589933	1.49471441014378	0	-0.0609247397891457	0.940894048995937	0.618659305750232	0.954891400375372	FALSE
KRA_PSY_DEMENTIA	M13_DORSALGIANAS	PGS000929	344	15432	12329	442238	0.223742092382722	1.25074840028745	6.88853290427245e-05	0.402232712130043	1.49515923388413	0	-0.0183987478960325	0.981769475784451	0.719551384564593	0.970288934107116	FALSE
KRA_PSY_DEMENTIA	M13_MYOSITIS	PGS000929	14	15762	590	453977	0.0191646628788421	1.01934948381947	0.949583690329754	0.401400818807717	1.49391593811807	0	0.363980649925168	1.43904636823372	0.115733082232064	0.746624122655734	FALSE
KRA_PSY_DEMENTIA	M13_MUSCLEDISNAS	PGS000929	23	15753	781	453786	0.402736286301944	1.49591234706545	0.0666027901413195	0.401672736741945	1.49432221588848	0	0.0466385727532649	1.04774325767733	0.81878404948815	0.982539642324518	FALSE
KRA_PSY_DEMENTIA	M13_TRIGGERFINGER	PGS000929	49	15727	3336	451231	-0.0730572785593872	0.929547585354347	0.619753372844873	0.401836503375939	1.49456695604746	0	-0.0492907231376547	0.951904348848111	0.730160105452132	0.971871736191454	FALSE
KRA_PSY_DEMENTIA	M13_DEQUERVAIN	PGS000929	24	15752	1392	453175	0.266062580304554	1.30481671195918	0.247479571660552	0.401598524339463	1.49421132276163	0	0.0268281129406695	1.02719122670903	0.879501150167874	0.988831827340928	FALSE
KRA_PSY_DEMENTIA	M13_TENDOSYNOVITISNAS	PGS000929	94	15682	3594	450973	-0.084112732996279	0.919327611696934	0.447395413705234	0.401554820227283	1.49414602100934	0	0.0324084805468958	1.03293935477315	0.74117403970728	0.973675080548744	FALSE
KRA_PSY_DEMENTIA	M13_SPONTRUPTSYNOTEND	PGS000929	41	15735	1918	452649	-0.0982923686655008	0.906383866769995	0.530035278041833	0.401994957329873	1.4948037948546	0	-0.14700768425235	0.863287343673033	0.358643951858979	0.893745232237816	FALSE
KRA_PSY_DEMENTIA	M13_GANGLION	PGS000929	74	15702	7076	447491	-0.210179903487496	0.810438432154028	0.0887132196112901	0.401226937756946	1.49365619702767	0	0.0955395808401966	1.10025237008533	0.369960029508522	0.89731639159348	FALSE
KRA_PSY_DEMENTIA	M13_DISSYNOTENDNAS	PGS000929	12	15764	1315	453252	-0.467929394871503	0.626297741929066	0.175816134625543	0.40153623454096	1.49411825153813	0	0.309097125506301	1.36219466792539	0.29714641661322	0.871870462269809	FALSE
KRA_PSY_DEMENTIA	M13_OLECRANONBURSITIS	PGS000929	31	15745	1318	453249	0.290331803147766	1.33687099244677	0.121096049073613	0.401743117247009	1.49442739074184	0	-0.0100823038843782	0.989968352155294	0.950667597006461	0.995778966454887	FALSE
KRA_PSY_DEMENTIA	M13_PREPATELLARBURSITIS	PGS000929	18	15758	1094	453473	0.0986898875066446	1.1037239678893	0.683530601180267	0.401654480369458	1.49429493523451	0	0.0646835773649969	1.06682140453183	0.754628234846384	0.975134289127907	FALSE
KRA_PSY_DEMENTIA	M13_TROCHANTERICBURSITIS	PGS000929	52	15724	2739	451828	0.0848155574835704	1.08851627950035	0.544148326580744	0.402295347327204	1.49525288641047	0	-0.187505351330714	0.829024681783288	0.170516265759636	0.801739277397105	FALSE
KRA_PSY_DEMENTIA	M13_INFBURSA	PGS000929	13	15763	633	453934	0.345139225267303	1.41218651802707	0.214141579650231	0.401999179471634	1.49481010614145	0	-0.454340032659762	0.634866821085647	0.141300498546856	0.773619149935462	FALSE
KRA_PSY_DEMENTIA	M13_BAKERCYST	PGS000929	42	15734	1687	452880	-0.0599303157660848	0.941830162010907	0.701880691072187	0.401895711912989	1.49465544979022	0	-0.0795731914609818	0.923510424417733	0.600322274733059	0.951936234736071	FALSE
KRA_PSY_DEMENTIA	M13_DUPUTRYEN	PGS000929	251	15525	4263	450304	-0.0200205888029	0.980178492397219	0.765863658117884	0.401152059168518	1.49354435834725	0	0.0388183560169536	1.03958163275039	0.522243055109399	0.936239311883927	FALSE
KRA_PSY_DEMENTIA	M13_PLANTARFASC	PGS000929	39	15737	2534	452033	-0.0440963972996199	0.956861714141761	0.801451260682923	0.401200678403511	1.49361697509665	0	0.213209300146408	1.23764366313694	0.13947533120998	0.772074876569535	FALSE
KRA_PSY_DEMENTIA	M13_ADHCAPSULITIS	PGS000929	116	15660	4811	449756	-0.108730580914389	0.896972046335606	0.279843041158512	0.400724859408216	1.49290645282161	0	0.131494628319784	1.14053178113391	0.116398205565058	0.747386091972474	FALSE
KRA_PSY_DEMENTIA	M13_ROTATORCUFF	PGS000929	421	15355	20944	433623	-0.0555941174250875	0.945922991644463	0.296652308166669	0.399158898160897	1.49057044869396	0	0.0944302218018521	1.09903247195174	0.0335979856603946	0.569927899616223	FALSE
KRA_PSY_DEMENTIA	M13_BICIPITALTEND	PGS000929	12	15764	1163	453404	-0.487942539788107	0.613888146172364	0.130778251028788	0.401476572940644	1.4940291127113	0	0.294444697521543	1.34238072433588	0.270998681048423	0.86032145209954	FALSE
KRA_PSY_DEMENTIA	M13_CALCIFICTEND	PGS000929	26	15750	1582	452985	-0.178096733723876	0.836861466847156	0.44820890622212	0.401147849091086	1.49353807042309	0	0.299721253555512	1.34948259166969	0.0680383227092892	0.672691847002517	FALSE
KRA_PSY_DEMENTIA	M13_IMPINGEMENT	PGS000929	96	15680	8350	446217	-0.239421681145524	0.787082914360332	0.0282242845534605	0.40145161778125	1.49399182944186	0	0.0406500544348567	1.04148757780776	0.660829247379346	0.962178303163971	FALSE
KRA_PSY_DEMENTIA	M13_SHOULDERNAS	PGS000929	20	15756	2255	452312	-0.110672375779899	0.895232000574235	0.623181569896301	0.401900945833854	1.49466327271904	0	-0.160358372099563	0.851838459121547	0.459800148852236	0.923245530003677	FALSE
KRA_PSY_DEMENTIA	M13_ACHILLESTEND	PGS000929	31	15745	2826	451741	-0.509310729822196	0.600909625185161	0.0174243409380261	0.401033168913594	1.49336680103287	0	0.334423109046312	1.39713415863521	0.0345204069430213	0.574558132142299	FALSE
KRA_PSY_DEMENTIA	M13_ENTESOPATHYLOWNAS	PGS000929	20	15756	1822	452745	-0.043035037973958	0.957877827380679	0.851324936055157	0.401800953205484	1.49451382488184	0	-0.0740142701374996	0.92865844166308	0.731854920917871	0.972124435730214	FALSE
KRA_PSY_DEMENTIA	M13_LATERALEPICOND	PGS000929	49	15727	4195	450372	0.0259474866854995	1.02628705332355	0.863085499864844	0.401693776335238	1.49435365615089	0	0.00703015309606552	1.00705492263287	0.955735025468436	0.996312023774688	FALSE
KRA_PSY_DEMENTIA	M13_METATARSALGIA	PGS000929	33	15743	2229	452338	0.0770893376310173	1.08013856910326	0.681339984586135	0.401376923974151	1.49388024167185	0	0.173397028518111	1.18933821254583	0.268381800822062	0.859543765134639	FALSE
KRA_PSY_DEMENTIA	M13_ENTESOPATHYFOOT	PGS000929	36	15740	2439	452128	0.112939324475855	1.11956400075514	0.529840573902489	0.401400683609546	1.49391573614338	0	0.144578063025169	1.15555189731982	0.334481858245814	0.8853179275327	FALSE
KRA_PSY_DEMENTIA	M13_ENTESOPATHYNAS	PGS000929	137	15639	2788	451779	0.253231828965933	1.28818188009405	0.00332976614332857	0.403455000595312	1.49698786710043	0	-0.213049334057555	0.80811626857855	0.0115255744622228	0.423763440618781	FALSE
KRA_PSY_DEMENTIA	M13_RHEUMATISM	PGS000929	99	15677	4689	449878	0.0577255463901872	1.05942419301209	0.607495837283585	0.400702748495402	1.49287344366213	0	0.14436923330171	1.15531060893163	0.0990851399407105	0.725355033301133	FALSE
KRA_PSY_DEMENTIA	M13_MYALGIA	PGS000929	54	15722	5855	448712	-0.200670980221259	0.818181585197127	0.144165130257748	0.40260504262637	1.49571603091359	0	-0.236043660024924	0.789746192841623	0.0697322617863121	0.676178050584334	FALSE
KRA_PSY_DEMENTIA	M13_NEURALGIA	PGS000929	27	15749	1085	453482	0.641828349359487	1.89995148067499	0.00140490591265034	0.401595149921697	1.4942062806769	0	0.13728691120626	1.1471572335747	0.422330333920615	0.914833514442927	FALSE
KRA_PSY_DEMENTIA	M13_LIMBPAIN	PGS000929	373	15403	22492	432075	0.0582685834331412	1.05999965582777	0.291480849220595	0.401964713753911	1.4947585873261	0	-0.0115578423264165	0.988508692951754	0.816310862069781	0.982144308056421	FALSE
KRA_PSY_DEMENTIA	M13_SOFTTISSUENAS	PGS000929	89	15687	1391	453176	0.101588045987342	1.10692737461517	0.35275027675413	0.401803416826743	1.4945175068024	0	-0.0154558316130376	0.984662996767553	0.873646571486605	0.988314021446985	FALSE
KRA_PSY_DEMENTIA	M13_BONECONTINUITY	PGS000929	23	15753	2024	452543	0.146067520595381	1.15727432526429	0.528383764534855	0.401547583185876	1.49413520785185	0	0.112051250630502	1.11857018660336	0.563539784975165	0.945476456027227	FALSE
KRA_PSY_DEMENTIA	M13_BONEDENSOTH	PGS000929	11	15765	653	453914	0.390720264893818	1.47804499450449	0.21399336630546	0.401741939886365	1.49442563126289	0	-0.0479566308063724	0.953175124617651	0.861147118820534	0.98725480259877	FALSE
KRA_PSY_DEMENTIA	M13_OSTEOMYELITIS	PGS000929	38	15738	1230	453337	0.332712308535373	1.39474598423025	0.0431260766813929	0.40201676726881	1.49483639678961	0	-0.142072710782361	0.867558173359002	0.389789801686611	0.904984883513361	FALSE
KRA_PSY_DEMENTIA	M13_OSTEONECROSIS	PGS000929	12	15764	1021	453546	-0.270872785224074	0.762713518662975	0.381705441561044	0.40174413206995	1.49442890732181	0	-0.00955082809264145	0.99049463621028	0.971507746328517	0.997529015901026	FALSE
KRA_PSY_DEMENTIA	M13_BONEDISNAS	PGS000929	23	15753	812	453755	0.34382603469541	1.41033326510929	0.12131776608656	0.40153116034691	1.49411067011143	0	0.209341958168986	1.23286651523176	0.295591424965505	0.871602983656286	FALSE
KRA_PSY_DEMENTIA	M13_JUVOSTEOCHONRHIP	PGS000929	11	15765	1080	453487	-0.120111893564043	0.886821201580461	0.759534557670237	0.401373054036857	1.49387446046018	0	0.425632783112333	1.5305586249494	0.101364913302172	0.728274482650355	FALSE
KRA_PSY_DEMENTIA	M13_OSTEOCHONDROPATHY	PGS000929	46	15730	2369	452198	0.187936788035957	1.20675723144388	0.237734080968275	0.401162082518463	1.49355932874004	0	0.241692997882069	1.27340319532279	0.0689810742678508	0.674436542377227	FALSE
KRA_PSY_DEMENTIA	M13_DEFORMACQ	PGS000929	37	15739	1341	453226	0.22614731293621	1.25376034679285	0.169982874126234	0.401934902846936	1.49471402788108	0	-0.0780325750763755	0.924934296247451	0.666990182176159	0.962810750781077	FALSE
KRA_PSY_DEMENTIA	M13_POSTOPMUSCULOSKE	PGS000929	46	15730	1313	453254	0.191425689196845	1.21097484128329	0.227342929800018	0.401520836590087	1.49409524535582	0	0.103875814616392	1.10946266731322	0.512835941961909	0.93426746937076	FALSE
KRA_PSY_DEMENTIA	M13_BIOMECHLESIO	PGS000929	26	15750	990	453577	0.0953683428465648	1.10006398120712	0.627352914042185	0.401849096521517	1.49458577746523	0	-0.0810736354476359	0.92212578779942	0.692578248379368	0.967255224994215	FALSE
KRA_PSY_DEMENTIA	JOINTPAIN	PGS000929	274	15502	25452	429115	0.0314780324883042	1.03197870534236	0.62238954815243	0.403001586067969	1.4963092649099	0	-0.0736025688886352	0.929040850216919	0.190765640856491	0.814854959496218	FALSE
KRA_PSY_DEMENTIA	N14_DIALYSIS	PGS000929	11	15765	869	453698	0.280501585739218	1.32379364185223	0.379204402876854	0.401799323127097	1.49451138870914	0	-0.138394837401638	0.870754817293494	0.603963021196107	0.952748394342207	FALSE
KRA_PSY_DEMENTIA	N14_RENFAILNAS	PGS000929	24	15752	1129	453438	-0.144390650046819	0.865549555031747	0.535054757608821	0.401379256254131	1.49388372582289	0	0.20729021002668	1.23033957685645	0.242800066884337	0.844941212711917	FALSE
KRA_PSY_DEMENTIA	N14_ACUTENEPHRITIC	PGS000929	17	15759	624	453943	-0.0292477536949448	0.971175822259432	0.905066823648468	0.402297662224034	1.49525634777064	0	-0.605233227721438	0.5459470817962	0.0201908433634598	0.497870835093515	FALSE
KRA_PSY_DEMENTIA	N14_CHRONEPHROPATH	PGS000929	21	15755	1056	453511	0.0629699070520173	1.06499478991626	0.781574143000704	0.401851183152512	1.49458889611749	0	-0.0851185249827442	0.918403424200252	0.642551949327814	0.959275916213286	FALSE
KRA_PSY_DEMENTIA	N14_NEPHROTICSYND	PGS000929	12	15764	773	453794	-0.00405296750858886	0.995955234679415	0.989890966067903	0.402154806005014	1.49504275635913	0	-0.797841606649811	0.450299840154696	0.0351820847671642	0.577290100466575	FALSE
KRA_PSY_DEMENTIA	N14_NEPHRITICNAS	PGS000929	17	15759	604	453963	0.37418180556129	1.45380143561788	0.123301366492432	0.40206131151707	1.49490298463621	0	-0.351883836346194	0.703361822310172	0.149409861985692	0.782376067100934	FALSE
KRA_PSY_DEMENTIA	N14_GLOMEINOTH	PGS000929	30	15746	2384	452183	-0.0729884081514803	0.929611605880254	0.709236873800283	0.401531591265436	1.49411131395153	0	0.0917709440087121	1.09611372190878	0.570366888837017	0.946806032257111	FALSE
KRA_PSY_DEMENTIA	N14_PYELONEPHR	PGS000929	424	15352	16633	437934	0.116258064799343	1.1232857152352	0.0232810098464128	0.402110261871463	1.49497616245812	0	-0.0145588769662413	0.985546591030782	0.756948224286159	0.975295619310532	FALSE
KRA_PSY_DEMENTIA	N14_CHRONTUBULOINTNEPHRITIS	PGS000929	52	15724	1095	453472	0.233558819673339	1.26308712007777	0.0995221834917357	0.401734472543294	1.49441447191567	0	0.0142819809303634	1.01438445568634	0.918757487250093	0.992906163775982	FALSE
KRA_PSY_DEMENTIA	N14_TUBULOINTNEPHRNAS	PGS000929	41	15735	1582	452985	-0.00957238132508951	0.990473288079208	0.951760588750335	0.402746938810149	1.49592828236888	0	-0.401797908933476	0.669115954384502	0.011725683955124	0.426629339947107	FALSE
KRA_PSY_DEMENTIA	N14_HYDRONEPHR	PGS000929	55	15721	2102	452465	0.114910549161294	1.1217730895402	0.41305366321887	0.401997615913771	1.49480776892118	0	-0.0895493848226759	0.914343109336989	0.478051991971685	0.927538544283481	FALSE
KRA_PSY_DEMENTIA	N14_OBSTRUREFLUROPATH	PGS000929	61	15715	2683	451884	0.119055696658256	1.12643265507586	0.36965480472727	0.40177175052557	1.49447018171023	0	-0.0162315545493313	0.983899467278397	0.888866679538858	0.989844920217388	FALSE
KRA_PSY_DEMENTIA	N14_RENALTUBULOOTH	PGS000929	28	15748	686	453881	0.332062835276602	1.39384042810978	0.0806330249776886	0.402662764936646	1.49580236959022	0	-0.658291069172939	0.517735352818161	0.000983228555145608	0.135219632129727	FALSE
KRA_PSY_DEMENTIA	N14_ACUTERENFAIL	PGS000929	61	15715	2595	451972	0.294982794397276	1.34310324958655	0.0239069167329918	0.402032492435162	1.49485990352544	0	-0.0882355835454628	0.91554516393938	0.494304926122565	0.930945305293602	FALSE
KRA_PSY_DEMENTIA	N14_CALCUKIDUR	PGS000929	366	15410	8857	445710	0.0419669519159529	1.04286001365588	0.439352199254003	0.403300210943973	1.49675616680328	0	-0.0730632274925367	0.929542055554351	0.14947528713976	0.782569044645681	FALSE
KRA_PSY_DEMENTIA	N14_CALCULOWER	PGS000929	47	15729	966	453601	0.130355318688958	1.13923310223057	0.38509508765325	0.401655640519657	1.49429666884208	0	0.0358401774151371	1.036490178713	0.799698633451807	0.980373000581854	FALSE
KRA_PSY_DEMENTIA	N14_CYSTKID	PGS000929	48	15728	1261	453306	-0.131421573859088	0.876848040249234	0.378448451849932	0.401307750504752	1.49377690836667	0	0.135979457347461	1.14565835849154	0.325460227574107	0.88209713816447	FALSE
KRA_PSY_DEMENTIA	N14_OTHETNASKIDUR	PGS000929	13	15763	728	453839	-0.348717777137908	0.705592236432913	0.330645881208689	0.401256796363917	1.49370079618684	0	0.530157030760322	1.6991991141985	0.0273359717897049	0.540480597970365	FALSE
KRA_PSY_DEMENTIA	N14_CYSTITIS	PGS000929	561	15215	26667	427900	0.0935963971826988	1.09811645357179	0.0434887582859832	0.400112076730078	1.49199190584513	0	0.0447623135326181	1.04577926278717	0.256551986176049	0.852122496996648	FALSE
KRA_PSY_DEMENTIA	N14_NEUROMUSCDYSBLADD	PGS000929	50	15726	1828	452739	0.340371800853871	1.40547004839652	0.017802182382327	0.402347619823505	1.4953310490543	0	-0.23180312651207	0.793102248743695	0.0876965476006226	0.707837193624848	FALSE
KRA_PSY_DEMENTIA	N14_OTHBLADD	PGS000929	94	15682	2509	452058	0.37803703334509	1.45941698896802	0.000335174512376006	0.402266269349032	1.49520940811181	0	-0.094853881454044	0.909505820427463	0.344172710811038	0.888921630755503	FALSE
KRA_PSY_DEMENTIA	N14_URETHRITISANDURSYNDR	PGS000929	16	15760	588	453979	-0.109378455624009	0.896391109039161	0.664398919155821	0.402090057919673	1.49494595833693	0	-0.412139046542761	0.662232188553723	0.114805755282838	0.745767590220568	FALSE
KRA_PSY_DEMENTIA	N14_URETHRALSTRICT	PGS000929	41	15735	1174	453393	-0.0316968159209412	0.968800262372693	0.843926096789869	0.401597351657062	1.49420957052733	0	0.0500785476887811	1.05135367453405	0.744643599148296	0.973682606939914	FALSE
KRA_PSY_DEMENTIA	N14_URETHRAOTH	PGS000929	642	15134	24565	430002	0.114985750174652	1.12185745118529	0.00714557151851842	0.403953646564632	1.49773452020879	0	-0.0606451069329983	0.941157190676005	0.111227584370172	0.740634980204237	FALSE
KRA_PSY_DEMENTIA	N14_PROSTHYPERPLA	PGS000929	1076	14700	18704	435863	0.082439257761245	1.08593270945177	0.014135100690364	0.404596099528764	1.4986970533488	0	-0.0309197913318913	0.969553336539117	0.296361115990439	0.871719867169057	FALSE
KRA_PSY_DEMENTIA	N14_PROSTATITIS	PGS000929	108	15668	3242	451325	0.157380225163068	1.17044056025854	0.115145443276103	0.403315799230989	1.49677949884986	0	-0.0870113201197175	0.916666718797421	0.305102260817039	0.875097002882678	FALSE
KRA_PSY_DEMENTIA	N14_PROSTAOTH	PGS000929	29	15747	558	454009	0.189929798307571	1.20916470926862	0.354053132222499	0.402386811600741	1.4953896548841	0	0.189285194387578	1.2083855281157	0.273714627888161	0.861427218341999	FALSE
KRA_PSY_DEMENTIA	N14_HYDROCELE	PGS000929	195	15581	4242	450325	0.0352873548613326	1.03591734191855	0.640343746090378	0.402986772076565	1.49628709876149	0	-0.022620195619108	0.977633722840545	0.726170030549411	0.971295852060928	FALSE
KRA_PSY_DEMENTIA	N14_SPERMATOCELE	PGS000929	93	15683	1684	452883	0.196263133751416	1.21684705674209	0.0734331387139469	0.40196294286926	1.4947559402834	0	0.156264583481369	1.16913549611091	0.100098952194022	0.727004476735956	FALSE
KRA_PSY_DEMENTIA	N14_ORHCEPINDIDYMITIS	PGS000929	70	15706	2088	452479	0.266229570332095	1.3050346215317	0.0325019472339667	0.402784076221782	1.49598383830487	0	-0.0200959951898302	0.980104583465198	0.848660560722698	0.985947647118449	FALSE
KRA_PSY_DEMENTIA	N14_PHIMOSIS	PGS000929	79	15697	6680	447887	0.206904530687912	1.22986515179584	0.079073151053071	0.402848253711444	1.49607984987304	0	-0.0288296277330446	0.971581980991126	0.786502146028432	0.978716333592008	FALSE
KRA_PSY_DEMENTIA	N14_IMPOTENCE	PGS000929	28	15748	940	453627	0.181914584295184	1.19951173236396	0.336742902772756	0.403187912019068	1.49658809213239	0	-0.26653971607823	0.766025579590189	0.143496041625921	0.776113596658763	FALSE
KRA_PSY_DEMENTIA	N14_OTHPENIS	PGS000929	37	15739	2191	452376	0.132676992432631	1.14188110251888	0.430286320666148	0.402910575722812	1.49617309148393	0	-0.0879039216199856	0.915848865771697	0.578388385318069	0.948144255803217	FALSE
KRA_PSY_DEMENTIA	N14_OTHDISMALEGEN	PGS000929	15	15761	848	453719	-0.0154893314676143	0.984630011252862	0.953148781928767	0.40272137654945	1.49589004354887	0	-0.00791555581969298	0.992115689696047	0.972428209759404	0.997555301619785	FALSE
KRA_PSY_DEMENTIA	N14_BENIGNMAMDYSP	PGS000929	184	15592	4326	450241	-0.0504578924939587	0.950793963391997	0.528196219666052	0.401687130135394	1.49434372441086	0	0.0850551406029979	1.0887771008691	0.196697986984024	0.818933335304079	FALSE
KRA_PSY_DEMENTIA	N14_INFLAMMBREAST	PGS000929	17	15759	1499	453068	-0.00635975734272089	0.993660423110416	0.981988580780572	0.402329381330461	1.49530377671807	0	0.448645488199586	1.56618932617176	0.0463397581740197	0.62481335043165	FALSE
KRA_PSY_DEMENTIA	N14_HYPERTROPHYBREAST	PGS000929	47	15729	5099	449468	0.0196624337156489	1.01985701257105	0.89970564799695	0.402294396814665	1.49525146515453	0	0.141051090332445	1.15148347615556	0.268830511485025	0.85969840600142	FALSE
KRA_PSY_DEMENTIA	N14_LUMPNASBREAST	PGS000929	84	15692	4646	449921	-0.0941031440692598	0.910188876814438	0.413708392793925	0.402452828722296	1.49548837946344	0	0.0466279838165804	1.04773216324905	0.63363075487332	0.95773340316427	FALSE
KRA_PSY_DEMENTIA	N14_SALPHOOPH	PGS000929	100	15676	6435	448132	-0.0489406470442393	0.952237646140164	0.657901768117766	0.401940544374042	1.49472246037457	0	0.121735029296146	1.12945478969701	0.178798928805104	0.807932772971032	FALSE
KRA_PSY_DEMENTIA	N14_INFLUTH	PGS000929	54	15722	4609	449958	0.0821441112576941	1.08561224750342	0.573901483391415	0.402619435906422	1.49573755932824	0	0.023194337479671	1.02346541791168	0.847365531149157	0.985854146324375	FALSE
KRA_PSY_DEMENTIA	N14_INFCERVIX	PGS000929	57	15719	2093	452474	-0.301834188587081	0.739460665742725	0.0287128034342849	0.402583030756517	1.49568310776933	0	0.0254685581928958	1.02579565289435	0.837807985845785	0.984772311996869	FALSE
KRA_PSY_DEMENTIA	N14_OTHFEMPELINF	PGS000929	112	15664	5659	448908	-0.198667921344537	0.819822093553029	0.0515660772741319	0.401953021785446	1.494741110758	0	0.103456417717567	1.10899745967132	0.228486277743571	0.835858162276806	FALSE
KRA_PSY_DEMENTIA	N14_BARTHOOTHNAS	PGS000929	19	15757	869	453698	-0.295841696637445	0.743905181391193	0.200111729377818	0.402767524330267	1.49595907714759	0	-0.0882200702954012	0.915559367130619	0.683607794690264	0.965498966173184	FALSE
KRA_PSY_DEMENTIA	N14_VAGINITIS	PGS000929	40	15736	4030	450537	-0.353142751711021	0.702476906438999	0.0340294264488038	0.40235347107251	1.49533979863422	0	0.118996539866085	1.12636602090434	0.421815670601472	0.914720502547556	FALSE
KRA_PSY_DEMENTIA	N14_ENDOMETRIOSIS_UTERUS	PGS000929	133	15643	4365	450202	-0.099973094421039	0.904861763538071	0.260051755825568	0.403365499525471	1.49685389108037	0	-0.0888969782766548	0.914939827397049	0.296546744685016	0.871832825311405	FALSE
KRA_PSY_DEMENTIA	N14_ENDOMETRIOSIS_OVARY	PGS000929	107	15669	6265	448302	-0.216453344592216	0.805370108916998	0.0367487454899063	0.401834225385026	1.4945635514414	0	0.118170836031463	1.12543636002679	0.175180761967709	0.80524002186609	FALSE
KRA_PSY_DEMENTIA	N14_ENDOMETRIOSIS_PELVICPERITONEUM	PGS000929	49	15727	5972	448595	-0.377979910645688	0.685244266642458	0.028445958329531	0.401216509016678	1.49364062015636	0	0.420840150069084	1.5232407690151	0.000435095070271837	0.082558078625669	FALSE
KRA_PSY_DEMENTIA	N14_ENDOMETRIOSIS_RECTPVAGSEPT_VAGINA	PGS000929	85	15691	2579	451988	-0.0683863737947669	0.933899569539158	0.55550793902986	0.402055915334995	1.49489491788929	0	0.1188058737304	1.12615128152018	0.218979504134128	0.82998141288094	FALSE
KRA_PSY_DEMENTIA	N14_ENDOMETRIOSIS_NOS	PGS000929	33	15743	2994	451573	-0.0992662946143764	0.905501545729926	0.571057179028867	0.402931416351231	1.4962042729963	0	-0.156041660994847	0.855523547666457	0.404586384838609	0.90957280586562	FALSE
KRA_PSY_DEMENTIA	N14_FEMGENPROL	PGS000929	614	15162	14991	439576	-0.0796754903566576	0.923415955153303	0.06709654249853	0.399829905477859	1.49157096801183	0	0.0755717277061224	1.07850058331664	0.046045327185542	0.623649406316987	FALSE
KRA_PSY_DEMENTIA	N14_OVARYCYST	PGS000929	255	15521	20868	433699	-0.177654493421244	0.837231642562793	0.00950015757718001	0.400622232570912	1.49275324841554	0	0.124655779224548	1.13275846695212	0.0283236181862654	0.547552647985225	FALSE
KRA_PSY_DEMENTIA	N14_PROHERNOV	PGS000929	212	15564	1136	453431	0.117785785811511	1.12500309392877	0.10081330435653	0.402144063336379	1.49502669569647	0	0.0466444614325371	1.0477494275195	0.46460579141409	0.924764151429474	FALSE
KRA_PSY_DEMENTIA	N14_UTER_POLYP	PGS000929	32	15744	2658	451909	-0.492336481380529	0.611196674927815	0.0135011951407072	0.402232274263365	1.49515857920386	0	0.222846317113303	1.249628512461	0.148875214417918	0.782124892923893	FALSE
KRA_PSY_DEMENTIA	N14_OTHNONINFUTER	PGS000929	498	15278	8582	445985	-0.0847928066155945	0.918702613787094	0.0729152287301343	0.402840900354042	1.49606884870365	0	-0.00529480393797219	0.994719188829186	0.902287603660669	0.991187348989179	FALSE
KRA_PSY_DEMENTIA	N14_EROSECTROPUT	PGS000929	36	15740	895	453672	0.146728386570682	1.15803938126184	0.39246101445276	0.403108048550561	1.49646857418904	0	-0.181075453604193	0.834372399915773	0.255263151237419	0.851606378006569	FALSE
KRA_PSY_DEMENTIA	N14_DYSPLACERVUT	PGS000929	83	15693	8887	445680	-0.185840154068697	0.830406321445569	0.12083543769292	0.401602903975003	1.49421786687697	0	0.193353638191066	1.21331179104668	0.0427667931735942	0.611564006075786	FALSE
KRA_PSY_DEMENTIA	N14_CERVICAL_LSIL	PGS000929	16	15760	3169	451398	-0.153255430111249	0.857910557632842	0.569753019702598	0.402518537269209	1.49558664906032	0	0.155438867091382	1.16817052022268	0.443391650911265	0.919665733361386	FALSE
KRA_PSY_DEMENTIA	N14_CERVICAL_HSIL	PGS000929	17	15759	5757	448810	-0.289261817341181	0.748816126688063	0.262118701472603	0.402623765923974	1.49574403591214	0	0.0621333041291479	1.06410418475556	0.778262766721268	0.977885456890646	FALSE
KRA_PSY_DEMENTIA	N14_VULVAL_LSIL	PGS000929	11	15765	780	453787	0.114683845997504	1.12151880885595	0.725209237083248	0.402618029743953	1.49573545607969	0	0.181330372617206	1.19881116826084	0.531265896266879	0.937867623635364	FALSE
KRA_PSY_DEMENTIA	N14_CERVICAL_DYSPLASIA_ALL	PGS000929	32	15744	8310	446257	-0.245739082073152	0.782126269069591	0.199872400012282	0.402342274010529	1.49532305531555	0	0.152806278747217	1.16509925259262	0.311464069194515	0.877311890544878	FALSE
KRA_PSY_DEMENTIA	N14_VULVAL_DYSPLASIA_ALL	PGS000929	14	15762	1092	453475	-0.0747336671887678	0.927990607766182	0.786006941039935	0.402722745268135	1.49589209100293	0	-0.0148547910760953	0.985254997034094	0.95417582086825	0.996106800154812	FALSE
KRA_PSY_DEMENTIA	N14_FEMALE_GENITAL_LSIL	PGS000929	30	15746	4055	450512	0.00118295297820769	1.00118365294306	0.995153043320268	0.402449783275258	1.49548382503972	0	0.129561569795293	1.13832919600079	0.400056630362579	0.90793111765148	FALSE
KRA_PSY_DEMENTIA	N14_FEMALE_GENITAL_HSIL	PGS000929	24	15752	6218	448349	-0.22571093256723	0.797948729321263	0.273829934576691	0.402898492599272	1.49615501314885	0	-0.154054054263838	0.857225683055846	0.441591862183634	0.91924685078971	FALSE
KRA_PSY_DEMENTIA	N14_FEMALE_GENITAL_DYSPLASIA_ALL	PGS000929	51	15725	9476	445091	-0.124427596967578	0.883002191088277	0.396035540152587	0.402546442086141	1.49562838371426	0	0.0424836712240133	1.04339901880573	0.734992375399968	0.9726781266915	FALSE
KRA_PSY_DEMENTIA	N14_OTHNONINFCERVIX	PGS000929	54	15722	1405	453162	0.14863319189308	1.16024732302084	0.278708492679551	0.403474339785228	1.49701681791303	0	-0.23420223661058	0.791201789746313	0.0803073857024351	0.696151122243148	FALSE
KRA_PSY_DEMENTIA	N14_OTHNONINFVAG	PGS000929	57	15719	2324	452243	-0.160217057591111	0.851958844760596	0.237228280922477	0.402821404850947	1.49603968237309	0	-0.0398061764916711	0.960975680780605	0.754783797577475	0.975163614118344	FALSE
KRA_PSY_DEMENTIA	N14_OTHNONINFVULV	PGS000929	39	15737	2339	452228	0.156952872837374	1.16994047662659	0.338346433601091	0.402787213854502	1.49598853216007	0	-0.0244454579128415	0.975850912412452	0.872348067780672	0.988135106315999	FALSE
KRA_PSY_DEMENTIA	N14_AMENORRHEAPRIM	PGS000929	16	15760	2422	452145	-0.196745165960643	0.821399927305312	0.48315713429028	0.402468601855519	1.49551196818691	0	0.257268417478301	1.2933922492564	0.271391750395676	0.860402750514225	FALSE
KRA_PSY_DEMENTIA	N14_OLIGOMEN	PGS000929	17	15759	1154	453413	-0.0123277280877585	0.987747947065377	0.960702731656797	0.402738882603915	1.49591623091067	0	-0.0262779642964755	0.974064296878134	0.911132269540867	0.99233600073556	FALSE
KRA_PSY_DEMENTIA	N14_MENORRHAGIA	PGS000929	695	15081	22297	432270	-0.0549202947226847	0.946560590821234	0.173620912107757	0.40170739474724	1.49437400701323	0	0.02169566052323	1.02193272266854	0.544882118706329	0.941427304632241	FALSE
KRA_PSY_DEMENTIA	N14_MENSIRREG	PGS000929	177	15599	17702	436865	-0.1000680696284	0.904775828185374	0.210115063540241	0.402898615278651	1.49615519669622	0	-0.0159156654120458	0.98421031952713	0.823163895573777	0.982962983109348	FALSE
KRA_PSY_DEMENTIA	N14_ABNORMALBLEED	PGS000929	847	14929	10603	443964	-0.0357427515156781	0.96488847765767	0.329687758518387	0.401834453549569	1.49456389244785	0	0.0168470918856015	1.01698980444221	0.61397282781031	0.954063524169637	FALSE
KRA_PSY_DEMENTIA	N14_POSTMENBLEED	PGS000929	388	15388	9759	444808	-0.0315212926132201	0.968970324323747	0.557187089093637	0.401902858136387	1.49466613097013	0	0.0324023400960678	1.03293301207931	0.487817840506115	0.929867780131385	FALSE
KRA_PSY_DEMENTIA	N14_POSTMENATRVAG	PGS000929	50	15726	2271	452296	0.0376627320639429	1.03838096121049	0.792393025762618	0.403183964604237	1.49658218449002	0	-0.155745627344811	0.855776848915962	0.254406273759301	0.851136349587669	FALSE
KRA_PSY_DEMENTIA	N14_MENOPAUSOT	PGS000929	54	15722	6873	447694	-0.220945688391227	0.801760223995336	0.119546841792628	0.402570985882551	1.4956650925633	0	0.0290102841630349	1.02943518129993	0.820017738820874	0.982698134565815	FALSE
KRA_PSY_DEMENTIA	N14_FIOTHNAS	PGS000929	34	15742	12898	441669	-0.788026816158267	0.454741198592483	0.000108670448341538	0.402054435645024	1.49489270590991	0	0.250146927257873	1.28421408888146	0.0777300069024236	0.691599749391799	FALSE
KRA_PSY_DEMENTIA	N14_GENITOUROTH	PGS000929	77	15699	2874	451693	-0.116868915267346	0.889701811843927	0.36941488978351	0.400259316113111	1.4922116019864	0	0.31398418971669	1.36886809418391	0.00270759417685509	0.232994850177386	FALSE
KRA_PSY_DEMENTIA	O15_PREG_ECTOP	PGS000929	39	15737	6473	448094	-0.699947884450978	0.496611184281535	0.000686734700961598	0.401735383885905	1.49441583383988	0	0.35742820221107	1.42964791720371	0.00777933366621724	0.368345745771584	FALSE
KRA_PSY_DEMENTIA	O15_ABORT_SPONTAN	PGS000929	172	15604	18908	435659	-0.193590864087281	0.823994961243362	0.0229322051417118	0.401050226292362	1.49339227417329	0	0.135210742701436	1.14477801254279	0.0404658610397081	0.601087966155978	FALSE
KRA_PSY_DEMENTIA	O15_ABORT_MEDICAL	PGS000929	546	15230	42523	412044	-0.144438911807544	0.865507783094229	0.00234416461510642	0.398797526805984	1.49003189654584	0	0.105980515263546	1.11180021316134	0.0062750842638415	0.339765721101312	FALSE
KRA_PSY_DEMENTIA	O15_COMPLIC_ABORT_ECTOP_MOLAR	PGS000929	18	15758	1138	453429	-0.335839046495996	0.714738136166001	0.204632824664516	0.402517864894537	1.49558564346608	0	0.160158992504117	1.17369746525695	0.439138331837834	0.91908425548346	FALSE
KRA_PSY_DEMENTIA	O15_HYPTENSPREG	PGS000929	109	15667	16118	438449	-0.302564691337037	0.738920684945658	0.00399637148778066	0.402314323989765	1.49528126158917	0	0.0511259212546224	1.05245541144545	0.531278367686881	0.937867623635364	FALSE
KRA_PSY_DEMENTIA	O15_GESTAT_OEDEM_PREINUR	PGS000929	38	15738	2976	451591	-0.152951573237236	0.858171279262091	0.389772889167856	0.402653370038234	1.49578831674493	0	0.0289045473684151	1.02932633787807	0.835505927058009	0.984684630415026	FALSE
KRA_PSY_DEMENTIA	O15_GESTAT_HYPERT	PGS000929	60	15716	9146	445421	-0.264412748718922	0.767656624969611	0.0617389926750129	0.402443253445414	1.49547405981669	0	0.0617703286721626	1.06371801114283	0.572965629716786	0.947185456534268	FALSE
KRA_PSY_DEMENTIA	O15_PRE_OR_ECLAMPSIA	PGS000929	55	15721	7934	446633	-0.363574255578857	0.695187103778715	0.0144002600394075	0.402483898258656	1.49553484431584	0	0.0605321354431866	1.06240173777245	0.599136814840868	0.951810166470103	FALSE
KRA_PSY_DEMENTIA	O15_PREECLAMPS	PGS000929	48	15728	7325	447242	-0.37237687378033	0.689094491934524	0.0219847104483295	0.402431701119461	1.49545678371268	0	0.0907736391576147	1.09502110730205	0.459505604416167	0.923237060164308	FALSE
KRA_PSY_DEMENTIA	O15_HAEMORRH_EARLY_PREG	PGS000929	67	15709	10800	443767	-0.345791470959895	0.707660039390234	0.0104918685600115	0.401972923582035	1.49477085908756	0	0.139680010023685	1.14990578165562	0.188099625206599	0.813448612359869	FALSE
KRA_PSY_DEMENTIA	O15_EXCESS_VOMIT_PREG	PGS000929	15	15761	2683	451884	-0.198331049724912	0.820098314872438	0.50671852121408	0.402435386034327	1.49546229435377	0	0.326693637178841	1.38637667784205	0.185512924209809	0.811820010858268	FALSE
KRA_PSY_DEMENTIA	O15_PREG_GU_INFECT	PGS000929	32	15744	3055	451512	-0.128552124670247	0.879367724471118	0.520181520954239	0.402386756771068	1.49538957289238	0	0.132494894510536	1.14167318727388	0.355245422296741	0.892714847278811	FALSE
KRA_PSY_DEMENTIA	O15_PREG_DM	PGS000929	11	15765	13227	441340	-0.0459813713091042	0.955059753537935	0.880284760702725	0.403037311438057	1.49636272206703	0	-0.530023269059481	0.588591273553653	0.100338261574878	0.727272223565334	FALSE
KRA_PSY_DEMENTIA	O15_PREG_MATERN_CARE	PGS000929	15	15761	7408	447159	-0.693561115231476	0.499793075493803	0.0646791629938082	0.401991581390365	1.49479874849593	0	0.644184535338797	1.90443339775673	0.00286905210803644	0.239958499676241	FALSE
KRA_PSY_DEMENTIA	O15_MATERN_CARE_CERVICAL_INCOMPETENCE	PGS000929	14	15762	1093	453474	-0.274487421089241	0.759961563677489	0.357611546922644	0.402575532717136	1.49567189312054	0	0.152488273968255	1.1647288043676	0.533841732296007	0.938785818637974	FALSE
KRA_PSY_DEMENTIA	O15_MEMBR_PREMAT_RUPT	PGS000929	13	15763	7350	447217	-0.291708555381577	0.746986209362703	0.308120857793145	0.402712204939162	1.49587632389128	0	-0.042951078439047	0.9579582537338	0.86380099631116	0.987759341778824	FALSE
KRA_PSY_DEMENTIA	O15_PRETERM	PGS000929	72	15704	9514	445053	-0.191207014078598	0.825961584775322	0.137561260685741	0.402295563750052	1.49525321001739	0	0.0760142598021128	1.07897796005978	0.458567441068768	0.923237060164308	FALSE
KRA_PSY_DEMENTIA	O15_LABOUR_LONG	PGS000929	29	15747	8403	446164	-0.0284621921443181	0.971939040382454	0.881079264935987	0.403043724744023	1.49637231872978	0	-0.167502375766924	0.845774607923118	0.317832295809522	0.879359169383402	FALSE
KRA_PSY_DEMENTIA	O15_LABOUR_MALPOS	PGS000929	12	15764	8214	446353	-0.348827062482025	0.70551512975594	0.251798741280147	0.402707997848465	1.49587003061715	0	-0.0507791826809553	0.950488531690436	0.846440957297994	0.985754031957989	FALSE
KRA_PSY_DEMENTIA	O15_LABOUR_PELVIC_ABNORM	PGS000929	54	15722	5600	448967	-0.342377861748411	0.71007984199976	0.0280067497749425	0.401989762089657	1.49479602900998	0	0.173730953291806	1.18973542835571	0.122336488439391	0.754805430423441	FALSE
KRA_PSY_DEMENTIA	O15_LABOUR_OBSTR_OTHER	PGS000929	12	15764	2458	452109	-0.612997301950652	0.541724720700999	0.0525413420778846	0.402688885273796	1.4958414409627	0	0.039318970362423	1.040102192518	0.871373965064595	0.988103291287884	FALSE
KRA_PSY_DEMENTIA	O15_LABOUR_INTRAPART_HAEMORRH	PGS000929	16	15760	1624	452943	-0.59966453926789	0.548995771730672	0.0716933286044466	0.40211190666504	1.49497862138733	0	0.484755420654982	1.62377781775872	0.0191352760130734	0.490266592911704	FALSE
KRA_PSY_DEMENTIA	O15_DELIV_PERIN_LACER	PGS000929	13	15763	4371	450196	0.385724425674453	1.4706793335016	0.167842466745699	0.402981984978694	1.49627993590585	0	-0.28201849215044	0.754259736519606	0.270905581825145	0.86032145209954	FALSE
KRA_PSY_DEMENTIA	O15_POSTPART_HEAMORRH	PGS000929	11	15765	8578	445989	-1.16585764690838	0.31165525721175	0.00388254960242491	0.402400530090849	1.495410169513	0	0.421160788832174	1.52372925736113	0.13025210900459	0.761814625631765	FALSE
KRA_PSY_DEMENTIA	O15_RETAINED_PLAC_MEMB_NO_HEAMORRH	PGS000929	28	15748	4208	450359	-0.514798951073387	0.597620733547933	0.0142690352501648	0.402483973190709	1.49553495637934	0	0.108418903819443	1.11451452200248	0.522344348050148	0.936239311883927	FALSE
KRA_PSY_DEMENTIA	O15_DELIVERY_PROXY	PGS000929	1205	14571	150853	303714	-0.381765819943411	0.682654898651149	1.76513501007706e-28	0.391455541306962	1.47913216576322	0	0.127880723465437	1.13641744667804	8.42834296479862e-07	0.000720025758433518	TRUE
KRA_PSY_DEMENTIA	O15_DELIV_SPONT	PGS000929	986	14790	121949	332618	-0.379790251313421	0.684004863288867	8.05655291614746e-24	0.39295276537747	1.48134841674341	0	0.135736785702848	1.14538037342443	1.97668176986391e-06	0.00145733796915067	TRUE
KRA_PSY_DEMENTIA	O15_DELIV_MULTIP	PGS000929	12	15764	2682	451885	-0.790205983789852	0.453751320238921	0.0225568612525684	0.402514942092028	1.49558127217099	0	0.230919390119364	1.25975768643946	0.317793386128745	0.879359169383402	FALSE
KRA_PSY_DEMENTIA	O15_PUERP_SEPSIS	PGS000929	41	15735	4543	450024	-0.432501452679091	0.64888391051368	0.0201509290585051	0.401945915136736	1.49473048819576	0	0.255734782379079	1.29141017778156	0.054359350387781	0.647456113378689	FALSE
KRA_PSY_DEMENTIA	Q17_ASD	PGS000929	11	15765	1017	453550	0.486964850777136	1.6273694076033	0.121180937977416	0.401726782315441	1.49440297957206	0	-0.0165872094078519	0.983549600872095	0.95249732498461	0.995891688755064	FALSE
KRA_PSY_DEMENTIA	Q17_CONGEN_MALFO_AORTIC_MITRAL_VALVES	PGS000929	11	15765	944	453623	0.193244594126012	1.21317949381005	0.582988211030419	0.401564852846638	1.49416101128283	0	0.23249834669113	1.26174836029751	0.428381078098986	0.916836732354826	FALSE
KRA_PSY_DEMENTIA	Q17_LVOTO_NARROW	PGS000929	12	15764	1203	453364	0.0541532294401058	1.05564634586134	0.867640487225044	0.401560363034493	1.49415430279563	0	0.219039705707107	1.24488070457488	0.417136506577952	0.913454465829421	FALSE
KRA_PSY_DEMENTIA	Q17_SEPTA_DEFEC	PGS000929	20	15756	1778	452789	0.585883537897269	1.79657762902753	0.00995008894863662	0.401857681471403	1.4945986084643	0	-0.109638031052566	0.896158458129413	0.628419150072059	0.956605452316962	FALSE
KRA_PSY_DEMENTIA	Q17_OTHER_CONGEN_MALFO_CIRCULATO_SYSTEM	PGS000929	12	15764	556	454011	0.529529295936682	1.69813280245774	0.0735317453576206	0.401715788362943	1.494386550267	0	0.0995128789701047	1.10463269717983	0.741113032048847	0.973675080548744	FALSE
KRA_PSY_DEMENTIA	Q17_CYSTIC_KIDNEY_DISEA	PGS000929	12	15764	838	453729	-0.0625736498122612	0.939343877765528	0.850173612892856	0.401548428530678	1.49413647091181	0	0.186517643849175	1.20504588354595	0.438958026187131	0.919010839460156	FALSE
KRA_PSY_DEMENTIA	Q17_OTHER_CONGEN_MALFO_SKIN	PGS000929	17	15759	1118	453449	0.0328719643790672	1.03341821642745	0.900826395627801	0.401707240967047	1.49437377720812	0	0.00157156505950691	1.00157280061504	0.994419138567561	0.999449435642896	FALSE
KRA_PSY_DEMENTIA	Q17_VACTREL	PGS000929	40	15736	4977	449590	-0.0319893147372509	0.968516930881791	0.851712404022499	0.401452036978405	1.49399245571911	0	0.108762071018718	1.11489705246175	0.458799326132543	0.923237060164308	FALSE
KRA_PSY_DEMENTIA	R18_MOUTH_BREAT	PGS000929	170	15606	13574	440993	0.0480943723523913	1.04926967269945	0.549484872491789	0.401982802663107	1.49478562612301	0	-0.0236814939995478	0.976596712140056	0.740007365201228	0.973613026331356	FALSE
KRA_PSY_DEMENTIA	R18_VOICE_DISTU	PGS000929	129	15647	6914	447653	-0.00035388896490746	0.999646173646406	0.997015566163698	0.401162345403093	1.49355972137388	0	0.066592156016988	1.06885946136722	0.404544769296514	0.90957280586562	FALSE
KRA_PSY_DEMENTIA	R18_DYSPHAGIA	PGS000929	136	15640	5254	449313	0.178882735633347	1.19588050177569	0.0428919380964368	0.402563497957417	1.49565389317699	0	-0.10647970103402	0.898993296610362	0.188719174403255	0.813728219950613	FALSE
KRA_PSY_DEMENTIA	R18_MALAI_FATIG	PGS000929	300	15476	8799	445768	0.55144305512287	1.7357560030525	4.66504846334316e-20	0.403640983269395	1.4972663067987	0	-0.115225103690217	0.891165516680316	0.0404278518715597	0.601087966155978	FALSE
KRA_PSY_DEMENTIA	WEIGHTLOSS	PGS000929	41	15735	1749	452818	0.447947017558532	1.56509577086169	0.00530233107627185	0.401966846254512	1.49476177490308	0	-0.121156920175895	0.885894933896341	0.402008146493097	0.908981457618848	FALSE
KRA_PSY_DEMENTIA	R18_ABNORMALITI_GAIT_MOBIL	PGS000929	73	15703	2006	452561	0.475580669798665	1.6089481939116	5.70335488324077e-05	0.402402026232644	1.49541240686033	0	-0.153285441689699	0.857884810769193	0.194440160326392	0.817300003297516	FALSE
KRA_PSY_DEMENTIA	R18_CRAMP_SPASM	PGS000929	20	15756	907	453660	0.611560780911256	1.84330615182359	0.00645128361939706	0.402074552872698	1.49492277930932	0	-0.27930105167498	0.756312179889959	0.216494028010951	0.829086218912176	FALSE
KRA_PSY_DEMENTIA	R18_COUGH	PGS000929	282	15494	13867	440700	-0.00498056650893588	0.995031815946695	0.936839010852967	0.401873064266176	1.4946215997448	0	-0.00916650175458495	0.990875382547415	0.870010136600743	0.987971132224858	FALSE
KRA_PSY_DEMENTIA	R18_DYSPNOEA	PGS000929	656	15120	26531	428036	0.0941778019325183	1.09875508932869	0.0243136206443276	0.403643867312545	1.49727062498556	0	-0.0488856366649764	0.952290030535056	0.196153912539972	0.818183393071896	FALSE
KRA_PSY_DEMENTIA	R18_ABDOMI_PELVIC_PAIN	PGS000929	1436	14340	92148	362419	0.070431098280463	1.07297063736179	0.0174909916158125	0.400702339222646	1.49287283266982	0	0.0147422831751407	1.01485148660781	0.566865805059353	0.946164188614063	FALSE
KRA_PSY_DEMENTIA	R18_HEADACHE1	PGS000929	449	15327	25469	429098	0.1617415427079	1.17555637093759	0.00128702354633153	0.401103296348167	1.49347153068767	0	0.026568486386297	1.02692457520656	0.547741587471037	0.942052050561479	FALSE
KRA_PSY_DEMENTIA	R18_PAIN_NOT_ELSEW_CLASSIFIED	PGS000929	105	15671	7088	447479	0.0521931687832658	1.05357924147806	0.617114563199645	0.401551786279435	1.49414148785511	0	0.0202636857992503	1.02047038810302	0.818752363885882	0.982536899084978	FALSE
KRA_PSY_DEMENTIA	R18_RETEN_URINE	PGS000929	265	15511	6260	448307	0.190540187124938	1.20990299518332	0.00323469951738525	0.40206672115208	1.49491107153761	0	-0.0225588307578466	0.97769371703906	0.699368439552337	0.968356883161945	FALSE
KRA_PSY_DEMENTIA	R18_ABNORMALITI_HEART_BEAT	PGS000929	171	15605	9546	445021	-0.127409281919341	0.880373277985738	0.114183362956352	0.401816671824121	1.49453731675933	0	-0.00566484156931724	0.994351173390678	0.938749730138095	0.994905432339387	FALSE
KRA_PSY_DEMENTIA	R18_CARDIAC_MURMU_OTHER_CARDIAC_SOUNDS	PGS000929	28	15748	2802	451765	0.0252553784652002	1.02557699736368	0.900151177350592	0.401474770046478	1.49402641913735	0	0.148216135627842	1.15976353549587	0.398862184601739	0.907599680661259	FALSE
KRA_PSY_DEMENTIA	R18_HAEMORRHAGE_RESPI_PASSA	PGS000929	217	15559	8235	446332	-0.0514538990524621	0.949847437819761	0.469920508038026	0.401060767115655	1.49340801584032	0	0.0509037582597683	1.05222162077007	0.437407821511058	0.918630547938979	FALSE
KRA_PSY_DEMENTIA	R18_ABNORMALITI_BREAT	PGS000929	749	15027	42584	411983	0.060535356648161	1.06240515999173	0.129797190759105	0.402527099832317	1.49559945517021	0	-0.0172106961955488	0.98293656182164	0.620266325284707	0.955232776014799	FALSE
KRA_PSY_DEMENTIA	R18_PAIN_THROAT_CHEST	PGS000929	988	14788	39537	415030	0.0451378379832628	1.04617205221672	0.208410023835108	0.397288183054222	1.48778462259394	0	0.07230114343397	1.07497901819818	0.0158478667760892	0.466715607170102	FALSE
KRA_PSY_DEMENTIA	R18_OTHER_SYMPTOMS_SIGNS_INVOLVI_CIRCULATO_RESPI_SYSTEMS	PGS000929	23	15753	1187	453380	0.0901708784633393	1.09436127050099	0.678387096378261	0.401813123681416	1.49453201393706	0	-0.0704177736753687	0.93200437166919	0.705295532486561	0.969427865826836	FALSE
KRA_PSY_DEMENTIA	R18_NAUSEA_VOMITI	PGS000929	121	15655	5851	448716	0.131267625562676	1.14027290665875	0.165851582361228	0.401171769546011	1.49357379696048	0	0.102726670272967	1.10818846682519	0.261645570712867	0.854993960360863	FALSE
KRA_PSY_DEMENTIA	R18_HEARTBURN	PGS000929	40	15736	2092	452475	0.419128048682994	1.52063505764065	0.00846911082324121	0.402238358747463	1.49516767650014	0	-0.243381009841656	0.783972755524809	0.1289085606617	0.760679230794487	FALSE
KRA_PSY_DEMENTIA	R18_FAECAL_INCONTINENCE	PGS000929	56	15720	1938	452629	0.0620791346197088	1.06404654431508	0.658744999967016	0.401272585112565	1.49372438003944	0	0.132918927251165	1.14215739673746	0.269617429789595	0.859787315664808	FALSE
KRA_PSY_DEMENTIA	R18_UNSPE_JAUND	PGS000929	16	15760	851	453716	0.072905186513749	1.07562854798727	0.781724790322831	0.401536842988744	1.49411916063135	0	0.168504416841582	1.18353345431309	0.416745226585141	0.913422106527782	FALSE
KRA_PSY_DEMENTIA	R18_ASCITES	PGS000929	11	15765	874	453693	0.1584404020734	1.17168209232097	0.63820139615802	0.401488608100553	1.49404709369878	0	0.33914755590072	1.40375046159548	0.177635743552238	0.806813464750411	FALSE
KRA_PSY_DEMENTIA	R18_OTHER_SYMPTOMS_SIGNS_INVOLVI_DIGES_SYSTEM_ABDOMEN	PGS000929	77	15699	4379	450188	0.0587050828071897	1.0604624460105	0.636087153845423	0.400904465940397	1.49317461265338	0	0.166896261614023	1.18163167838685	0.0984810127151966	0.724589945237021	FALSE
KRA_PSY_DEMENTIA	R18_DISTU_SKIN_SENSA	PGS000929	89	15687	7570	446997	0.198365326979103	1.2194077950242	0.0860508749122706	0.401315315501473	1.49378820882683	0	0.0549374669988869	1.05647454808575	0.563835865865862	0.945511475165735	FALSE
KRA_PSY_DEMENTIA	R18_RASH_OTHER_NONSPECIFIC_SKIN_ERUPT	PGS000929	46	15730	2516	452051	0.154078177560405	1.16658208375493	0.308552327468271	0.401889616391279	1.49464633911325	0	-0.0695027073631394	0.932857607796835	0.640840416462893	0.958988037186062	FALSE
KRA_PSY_DEMENTIA	R18_LOCALIZED_SWELL_MASS_LUMP_SKIN_SUBCU_TISSUE	PGS000929	131	15645	8112	446455	-0.0425082870483842	0.958382523325697	0.638271351173274	0.402142650988871	1.49502458420073	0	-0.0567658314104891	0.944815289527803	0.502457926000728	0.932600120653468	FALSE
KRA_PSY_DEMENTIA	R18_OTHER_SKIN_CHANG	PGS000929	41	15735	2476	452091	-0.37064020539729	0.690292260313789	0.0279589517679077	0.401374445548025	1.49387653920462	0	0.13878050704677	1.14887190304001	0.323204590413254	0.881321649563646	FALSE
KRA_PSY_DEMENTIA	R18_ABNORMAL_INVOLU_MOVEM	PGS000929	71	15705	2831	451736	0.472245733674629	1.60359139171937	8.7140141160287e-05	0.402181951502957	1.49508334059003	0	-0.0881651502524992	0.915609651071127	0.440031093497612	0.919097846303405	FALSE
KRA_PSY_DEMENTIA	R18_OTHER_SYMPTOMS_SIGNS_INVOLVI_NERVOUS_MUSCULOS_SYSTEMS	PGS000929	244	15532	12447	442120	0.436694883832302	1.54758381217022	4.5631990442844e-11	0.403132998424096	1.4965059113565	0	-0.0943387592031077	0.909974447802753	0.137134834924054	0.769504114132875	FALSE
KRA_PSY_DEMENTIA	R18_PAIN_ASSOCIATED_W_MICTU	PGS000929	57	15719	2578	451989	0.0130535286016183	1.01313909782751	0.924602709728826	0.401766106925029	1.49446174754131	0	-0.0147685960504473	0.985339924773955	0.903765710792174	0.991264584492639	FALSE
KRA_PSY_DEMENTIA	R18_UNSPE_HAEMATU	PGS000929	268	15508	9577	444990	0.0057429259010896	1.00575944811351	0.929369784960443	0.401205734955501	1.49362452766764	0	0.0306503450607015	1.0311249029319	0.586415219609132	0.949259814572887	FALSE
KRA_PSY_DEMENTIA	R18_UNSPE_URINARY_INCONTINENCE	PGS000929	44	15732	2152	452415	-0.234375037112414	0.791065081491961	0.156374642340573	0.401202452623257	1.49361962510373	0	0.168694885186308	1.18375890144065	0.185070574171699	0.811820010858268	FALSE
KRA_PSY_DEMENTIA	R18_POLYURIA	PGS000929	154	15622	5023	449544	0.245676106227078	1.2784854130093	0.00334949234910317	0.401866290315193	1.49461147528564	0	-0.010164573521063	0.989886911168739	0.892207763952464	0.990252047066362	FALSE
KRA_PSY_DEMENTIA	R18_OTHER_SYMPTOMS_SIGNS_INVOLVI_URINARY_SYSTEM	PGS000929	44	15732	1885	452682	0.218870718765806	1.2446703537661	0.157758634708512	0.401904544898539	1.49466865211852	0	-0.0841854770934969	0.919260738472119	0.585272725102356	0.949188275216823	FALSE
KRA_PSY_DEMENTIA	R18_SOMNO_STUPOR_COMA	PGS000929	28	15748	769	453798	0.836054500747752	2.30724575831905	4.16827999127294e-05	0.401518070168563	1.49409111206429	0	0.0794493855402533	1.08269075833478	0.637162922411481	0.958480385644685	FALSE
KRA_PSY_DEMENTIA	R18_OTHER_SYMPTOMS_SIGNS_INVOLVI_COGNITIVE_FUNCTIONS_AWARE	PGS000929	515	15261	7759	446808	1.14785261864814	3.15141834152385	4.53961232739485e-122	0.39803951297652	1.48890285972874	0	0.0873785002805	1.09130966256968	0.024254880522047	0.526798125365918	FALSE
KRA_PSY_DEMENTIA	R18_DIZZI_GIDDI	PGS000929	671	15105	22181	432386	0.158808122579422	1.17211302307903	0.000130736239241333	0.404455574091436	1.49848646308695	0	-0.0716724219338242	0.930835767254445	0.0589688480610465	0.655940510496578	FALSE
KRA_PSY_DEMENTIA	R18_DISTU_SMELL_TASTE	PGS000929	16	15760	948	453619	0.14191226822509	1.15247553537739	0.57937274909339	0.401809584377719	1.49452672434374	0	-0.114688515811973	0.891643833612132	0.653019563791051	0.960811095508476	FALSE
KRA_PSY_DEMENTIA	R18_OTHER_SYMPTOMS_SIGNS_INVOLVI_GENERAL_SENSA_PERCEP	PGS000929	14	15762	585	453982	0.528059149997128	1.69563813362633	0.0507165973373216	0.401832105926166	1.49456038377879	0	-0.142590699620367	0.867108904277111	0.548657264551969	0.942375975053469	FALSE
KRA_PSY_DEMENTIA	R18_SPEECH_DISTU_NOT_ELSEW_CLASSIFIED	PGS000929	54	15722	1389	453178	0.64863437657721	1.91292670694991	3.48810852221626e-06	0.401949471938226	1.49473580466484	0	-0.0905565460850614	0.913422681963938	0.478864512334005	0.927721969035405	FALSE
KRA_PSY_DEMENTIA	R18_FEVER_OTHER_UNKNO_ORIGIN	PGS000929	207	15569	15798	438769	-0.0471794319094095	0.953916219224768	0.526997385493544	0.400659515686744	1.49280890394531	0	0.0823372468270998	1.0858219380917	0.198506429844595	0.819825128098971	FALSE
KRA_PSY_DEMENTIA	R18_SYNCO_COLLAP	PGS000929	341	15435	11609	442958	0.140602886577801	1.15096749257966	0.0138363125310736	0.403113312660744	1.49647645178524	0	-0.071659389133678	0.930847898730022	0.160688712293659	0.792670545296686	FALSE
KRA_PSY_DEMENTIA	R18_CONVU_NOT_ELSEW_CLASSIFIED	PGS000929	123	15653	7219	447348	0.776287244177922	2.17338800836663	3.66452235603427e-17	0.402813808346267	1.49602831774381	0	-0.147115747724912	0.863194058885286	0.0879051010784048	0.70791230019972	FALSE
KRA_PSY_DEMENTIA	R18_HAEMORRHAGE_NOT_ELSEW_CLASSIFIED	PGS000929	19	15757	519	454048	0.295744309812661	1.34412643295106	0.214425041309132	0.401575410511844	1.49417678621782	0	0.201037216521722	1.22267027451143	0.390816872810468	0.905236300622279	FALSE
KRA_PSY_DEMENTIA	R18_ENLARGED_LYMPH_NODES	PGS000929	54	15722	4407	450160	0.0695179776859481	1.07199133295506	0.620861799210361	0.40169696944966	1.49435842780072	0	0.00902616248960166	1.00906702113398	0.942539871570299	0.99517794123152	FALSE
KRA_PSY_DEMENTIA	R18_OEDEMA_NOT_ELSEW_CLASSIFIED	PGS000929	139	15637	6552	448015	0.117490103054137	1.12467049908561	0.181117894783622	0.402148276660416	1.49503299474165	0	-0.0523667805259393	0.948980735349648	0.513372456885032	0.934322498029873	FALSE
KRA_PSY_DEMENTIA	R18_SYMPTOMS_SIGNS_CONCERNI_FOOD_FLUID_INTAKE	PGS000929	48	15728	2055	452512	0.508057148829205	1.66205892292654	0.000958064112239995	0.401582385923593	1.49418720875248	0	0.011822803259432	1.0118929688432	0.926716091327987	0.99389290603575	FALSE
KRA_PSY_DEMENTIA	R18_UNKNO_UNSPE_CAUSES_MORBIDI	PGS000929	17	15759	2063	452504	-0.389237745630239	0.677573160805076	0.116239582273109	0.401805549885901	1.49452069470006	0	-0.0990762689316355	0.905673630629134	0.683428140425355	0.965498966173184	FALSE
KRA_PSY_DEMENTIA	R18_ELEVATED_ERYTHROCYTE_SEDIM_RATE_ABNORMALITY_PLASMA_VISCO	PGS000929	53	15723	1494	453073	0.192293626118227	1.21202634731335	0.167697108425255	0.401971349905231	1.49476850680319	0	-0.0865330618898809	0.917105227051435	0.540440930852551	0.940300555321169	FALSE
KRA_PSY_DEMENTIA	R18_ELEVATED_BLOOD_GLUCOSE_LEVEL	PGS000929	27	15749	1473	453094	0.412999997220165	1.5113450217327	0.0395451779945544	0.401646741263532	1.49428337077247	0	0.0971974904576954	1.10207800201957	0.617438655878435	0.954823339843684	FALSE
KRA_PSY_DEMENTIA	R18_ABNORMAL_SERUM_ENZYME_LEVELS	PGS000929	171	15605	6631	447936	0.0879441584623085	1.09192714543485	0.268964262394154	0.402730699779927	1.49590399014153	0	-0.101388027543289	0.903582350013523	0.170857620701051	0.801902015310937	FALSE
KRA_PSY_DEMENTIA	R18_ABNORMAL_SPERMATOZ	PGS000929	52	15724	2413	452154	-0.0967292252198184	0.90780178268488	0.506945784753018	0.402515950763017	1.49558278072119	0	0.0601690890830236	1.06201610669374	0.637172410071888	0.958480385644685	FALSE
KRA_PSY_DEMENTIA	R18_ABNORMAL_FINDI_SECRE_SMEARS_CERVIX_UTERI_VAGINA_VULVA	PGS000929	95	15681	17509	437058	-0.233572329166645	0.791700330644156	0.0324959723212523	0.402175719384234	1.49507402308219	0	0.0747954863758567	1.07766373143069	0.409547320539558	0.911440502841278	FALSE
KRA_PSY_DEMENTIA	R18_ABNORMAL_FINDI_DIAGNOST_IMAGI_LUNG	PGS000929	207	15569	10317	444250	-0.0953173516720664	0.909084389234524	0.199719731535465	0.400802948809538	1.4930230375447	0	0.0736985877251197	1.07648229161606	0.265837128343809	0.85811361598602	FALSE
KRA_PSY_DEMENTIA	R18_ABNORMAL_FINDI_DIAGNOST_IMAGI_OTHER_BODY_STRUCTURES	PGS000929	38	15738	2330	452237	-0.00814373230678949	0.991889338048223	0.960275765033311	0.401966080060558	1.49476062962609	0	-0.117990037895401	0.888704905941749	0.461300386816174	0.923958104178927	FALSE
KRA_PSY_DEMENTIA	R18_ABNORMAL_RESULTS_FUNCTION_STUDI	PGS000929	17	15759	1807	452760	-0.257076907642603	0.773308738126359	0.304377170904388	0.401873270428942	1.49462190788016	0	-0.140551240004417	0.868879142421024	0.561136752623935	0.945050337283456	FALSE
KRA_PSY_DEMENTIA	R18_ABNORMAL_WEIGHT_LOSS	PGS000929	35	15741	1487	453080	0.382370510828704	1.46575506266017	0.0294830673223039	0.401855063940852	1.4945946963119	0	-0.0885666232483413	0.915242132300857	0.565270593914862	0.945852253815896	FALSE
KRA_PSY_DEMENTIA	ST19_CONCUSSION	PGS000929	453	15323	18971	435596	0.327146491445089	1.38700464661367	1.70564083918443e-11	0.40494415231773	1.49921876982521	0	-0.118681890224032	0.888090266027652	0.00926717719874373	0.394443023820117	FALSE
KRA_PSY_DEMENTIA	ST19_DIFFU_BRAIN_INJURY	PGS000929	25	15751	906	453661	0.839610660524084	2.31546529921705	0.000132063938970674	0.401588443074308	1.49419625929701	0	0.0935195944424024	1.09803211845761	0.634363793000518	0.957854439762492	FALSE
KRA_PSY_DEMENTIA	ST19_FOCAL_BRAIN_INJURY	PGS000929	79	15697	1597	452970	0.516960527703148	1.67692293500448	1.12729838867082e-05	0.401836577277664	1.49456706649854	0	-0.0333598388956263	0.967190464215157	0.764887709968392	0.976381642163435	FALSE
KRA_PSY_DEMENTIA	ST19_TRAUMAT_SUBDU_HAEMORRHAGE	PGS000929	103	15673	1684	452883	0.713513190995097	2.04114962541288	7.62439365985425e-13	0.40299261193125	1.49629583688623	0	-0.220090229556363	0.802446390314069	0.0298997495587034	0.555888961138765	FALSE
KRA_PSY_DEMENTIA	ST19_TRAUMAT_SUBAR_HAEMORRHAGE	PGS000929	21	15755	488	454079	0.943810585613077	2.56975505650766	4.45451355371146e-05	0.401621370981102	1.49424546086222	0	0.108541542785367	1.11465121329263	0.597548622208847	0.951718371163931	FALSE
KRA_PSY_DEMENTIA	ST19_ICTRAUOTHUNS	PGS000929	23	15753	523	454044	0.949237496806017	2.58373879893106	5.64182663737229e-06	0.40215889770492	1.49504887363795	0	-0.536283715158593	0.584917939962103	0.0164436748854187	0.468135140324597	FALSE
KRA_PSY_DEMENTIA	ST19_TOXIC_EFFECT_ETHAN	PGS000929	16	15760	1337	453230	0.0771195288013107	1.08017118024302	0.759728090826189	0.402034548431598	1.49486297695523	0	-0.370317435089397	0.690515102120612	0.149447725542863	0.782475491726967	FALSE
KRA_PSY_DEMENTIA	ST19_TOXIC_EFFECT_ALCOHOL	PGS000929	16	15760	668	453899	0.205021413199906	1.22755135048421	0.420019431147436	0.40201955930249	1.494840570429	0	-0.32065941757432	0.725670359478623	0.1797199229839	0.808375515400267	FALSE
KRA_PSY_DEMENTIA	ST19_FRACT_FEMUR	PGS000929	225	15551	3762	450805	0.344892078520441	1.41183754384887	6.38461214483548e-07	0.40241274003743	1.49542842850276	0	-0.0642665478511277	0.937755009632373	0.305271480416469	0.875097002882678	FALSE
KRA_PSY_DEMENTIA	ST19_SUPERF_INJURY_HEAD	PGS000929	79	15697	4796	449771	0.323853396164616	1.38244462057895	0.00486502667551714	0.402052479021854	1.49488978097106	0	-0.0668850139827569	0.935302741891035	0.524949140521772	0.936838849304903	FALSE
KRA_PSY_DEMENTIA	ST19_OPEN_WOUND_HEAD	PGS000929	230	15546	13178	441389	0.28811690301861	1.33391323349246	3.46029484395481e-05	0.402361469983188	1.49535175977154	0	-0.0565866467076113	0.944984601143304	0.353166071077533	0.892368148168535	FALSE
KRA_PSY_DEMENTIA	ST19_FRACT_SKULL_FACIAL_BONES	PGS000929	86	15690	5790	448777	0.450398543488693	1.56893735066942	3.35740053868099e-05	0.403196462475488	1.49660088869836	0	-0.291369233520385	0.747239721122157	0.00619537987346885	0.337748607977825	FALSE
KRA_PSY_DEMENTIA	ST19_INJURY_EYE_ORBIT	PGS000929	47	15729	4028	450539	0.0274905379826126	1.02787188931955	0.859876539009371	0.401588261944676	1.49419598865382	0	0.0375150610726544	1.0382276337859	0.768765165625236	0.976583697844603	FALSE
KRA_PSY_DEMENTIA	ST19_INTRACR_INJURY	PGS000929	348	15428	15770	438797	0.493929191753118	1.63874252020055	7.65399322313689e-19	0.404388273475208	1.4983856174181	0	-0.131029898560462	0.877191547234457	0.0128346468431942	0.438047173946676	FALSE
KRA_PSY_DEMENTIA	ST19_OTHER_UNSPE_INJURI_HEAD	PGS000929	17	15759	895	453672	0.500197668399791	1.64904720300761	0.0797366633846051	0.401321246687009	1.49379706878812	0	0.395602679713328	1.48527906879485	0.056001014804521	0.650699991095511	FALSE
KRA_PSY_DEMENTIA	ST19_FRACT_NECK	PGS000929	23	15753	987	453580	0.267171989850227	1.30626509134919	0.204445314278952	0.402090366221912	1.49494641923219	0	-0.333979828822362	0.716068226020922	0.124873591383782	0.757243876408798	FALSE
KRA_PSY_DEMENTIA	ST19_DISLO_SPRAIN_STRAIN_JOINTS_LIGAM_NECK_LEVEL	PGS000929	33	15743	4321	450246	0.0177339057336503	1.01789208510247	0.924709514772991	0.401672521779947	1.49432189466602	0	0.0171966556298756	1.01734536934882	0.911479768575117	0.992355241957453	FALSE
KRA_PSY_DEMENTIA	ST19_SUPERF_INJURY_THORAX	PGS000929	71	15705	3277	451290	0.201954874532787	1.22379278264424	0.118022465415297	0.400962974737666	1.4932619790599	0	0.147188107503393	1.15857187859702	0.143459846303945	0.776113596658763	FALSE
KRA_PSY_DEMENTIA	ST19_FRACT_RIBS_STERNUM_THORACIC_SPINE	PGS000929	151	15625	5988	448579	0.243694111351042	1.27595397095292	0.00447526603104598	0.401691114651782	1.49434967865978	0	-0.00470000811779596	0.995311019636748	0.948351372798469	0.995654632771797	FALSE
KRA_PSY_DEMENTIA	ST19_INJURY_OTHER_UNSPE_INTRAT_ORGANS	PGS000929	26	15750	1265	453302	0.282267394221572	1.32613327295619	0.1953051557476	0.401364967167625	1.49386237974161	0	0.235730965854245	1.26583371186131	0.186305123699627	0.811996608223656	FALSE
KRA_PSY_DEMENTIA	ST19_SUPERF_INJURY_ABDOMEN_LOWER_BACK_PELVIS	PGS000929	60	15716	3539	451028	0.337906826479266	1.40200986712407	0.00994642346548179	0.402152214999669	1.49503888270037	0	-0.136822384655106	0.87212511517949	0.300980062677102	0.873776033677473	FALSE
KRA_PSY_DEMENTIA	ST19_FRACT_LUMBAR_SPINE_PELVIS	PGS000929	124	15652	3651	450916	0.290689200098545	1.33734887145422	0.00189129784096261	0.401744978832008	1.49443017274805	0	-0.01119762039835	0.988864839601105	0.892546863010966	0.990252047066362	FALSE
KRA_PSY_DEMENTIA	ST19_SUPERF_INJURY_SHOUL_UPPER_ARM	PGS000929	33	15743	2312	452255	-0.0581664276687329	0.94349291104391	0.750972146350571	0.401722644350606	1.49439679579788	0	-0.000917443663496222	0.999082977059269	0.995473470199876	0.999578857774239	FALSE
KRA_PSY_DEMENTIA	ST19_FRACT_SHOUL_UPPER_ARM	PGS000929	179	15597	8921	445646	0.177582285522808	1.19432632962567	0.0257284248682563	0.400958142627915	1.49325476347157	0	0.0663221308955548	1.06857088142504	0.328297238819034	0.882747879776202	FALSE
KRA_PSY_DEMENTIA	ST19_DISLO_SPRAIN_STRAIN_JOINTS_LIGAM_SHOUL_GIRDLE	PGS000929	124	15652	7829	446738	0.161893619568702	1.17573515945463	0.09753046145171	0.40078233951036	1.49299226770331	0	0.107316996289554	1.11328710643194	0.171340822882769	0.802688995345371	FALSE
KRA_PSY_DEMENTIA	ST19_INJURY_MUSCLE_TENDON_SHOUL_UPPER_ARM_LEVEL	PGS000929	212	15564	9450	445117	0.174309053220168	1.19042341316443	0.0152642031882024	0.401720531216966	1.49439363794107	0	0.0108173339141957	1.01087605280699	0.867659337533507	0.987807596380665	FALSE
KRA_PSY_DEMENTIA	ST19_SUPERF_INJURY_FOREA	PGS000929	28	15748	2286	452281	0.165066838487777	1.1794719501984	0.396053480639957	0.401907323938422	1.49467280586809	0	-0.122256970037634	0.884920941115325	0.490786280317719	0.930656154076931	FALSE
KRA_PSY_DEMENTIA	ST19_OPEN_WOUND_FOREA	PGS000929	24	15752	1970	452597	-0.110533535125673	0.89535630379985	0.653305135227878	0.401083113234154	1.49344138808568	0	0.399380140314752	1.49090026219348	0.0269646463071683	0.538762375622039	FALSE
KRA_PSY_DEMENTIA	ST19_FRACT_FOREA	PGS000929	304	15472	16001	438566	0.0555327455011273	1.05710363189385	0.366511558956214	0.401021909110613	1.49334998611158	0	0.0344469329819844	1.03504710005558	0.512338110217255	0.93426746937076	FALSE
KRA_PSY_DEMENTIA	ST19_DISLO_SPRAIN_STRAIN_JOINTS_LIGAM_ELBOW	PGS000929	18	15758	1655	452912	0.383114991339309	1.46684669503673	0.138252759289956	0.401470653282811	1.49402026859633	0	0.27717627514422	1.31939892777365	0.183238312206469	0.810437767138791	FALSE
KRA_PSY_DEMENTIA	ST19_SUPERF_INJURY_WRIST_HAND	PGS000929	48	15728	5093	449474	0.27868470275199	1.3213906473467	0.0612688060481255	0.401691358600202	1.49435004320407	0	0.0346224565336351	1.03522879114377	0.795383220671417	0.979980903732273	FALSE
KRA_PSY_DEMENTIA	ST19_OPEN_WOUND_WRIST_HAND	PGS000929	118	15658	12815	441752	-0.114886857748385	0.891467000784846	0.255418605596957	0.401467822824084	1.49401603983961	0	0.0376927080810087	1.03841208820243	0.633272583719052	0.957601189779181	FALSE
KRA_PSY_DEMENTIA	ST19_FRACT_WRIST_HAND_LEVEL	PGS000929	109	15667	10173	444394	0.0105715577211863	1.01062763406809	0.920260467172987	0.400488227032661	1.49255322461546	0	0.194533228189782	1.21474384595349	0.0286066744637482	0.549423404264159	FALSE
KRA_PSY_DEMENTIA	ST19_DISLO_SPRAIN_STRAIN_JOINTS_LIGAM_WRIST_HAND_LEVEL	PGS000929	80	15696	8366	446201	0.217180285801694	1.24256809933135	0.0674353108188367	0.401640694368665	1.49427433502535	0	0.0105793133376973	1.01063547213885	0.914731410000544	0.992750303754052	FALSE
KRA_PSY_DEMENTIA	ST19_INJURY_MUSCLE_TENDON_WRIST_HAND_LEVEL	PGS000929	43	15733	3731	450836	-0.06411461120223	0.937897499810489	0.690728021468084	0.40170211841599	1.49436612222176	0	0.00545826103412754	1.00547318448055	0.966744845802391	0.997275003392327	FALSE
KRA_PSY_DEMENTIA	ST19_TRAUMAT_AMPUT_WRIST_HAND	PGS000929	15	15761	986	453581	-0.149747465972834	0.860925361924021	0.579564341928345	0.401596546836442	1.49420836795714	0	0.0970400251113603	1.10190447658778	0.650138085354524	0.960270277632775	FALSE
KRA_PSY_DEMENTIA	ST19_SUPERF_INJURY_HIP_THIGH	PGS000929	64	15712	2515	452052	0.299689383898109	1.34943958480713	0.0189257039227443	0.402039009735068	1.49486964600749	0	-0.0949974279681136	0.909375273407423	0.440300239254015	0.919097846303405	FALSE
KRA_PSY_DEMENTIA	ST19_OPEN_WOUND_HIP_THIGH	PGS000929	12	15764	706	453861	0.723048318627504	2.060705332525	0.0157735353244212	0.401790255778102	1.49449783751424	0	-0.166066894411693	0.846989573425053	0.508081077423307	0.933638959669126	FALSE
KRA_PSY_DEMENTIA	ST19_DISLO_SPRAIN_STRAIN_JOINT_LIGAM_HIP	PGS000929	17	15759	579	453988	0.177193094409578	1.19386159887229	0.471801231942719	0.401714689076054	1.49438490750836	0	0.0257843457251375	1.02611963752462	0.920515803661345	0.993131335340925	FALSE
KRA_PSY_DEMENTIA	ST19_INJURY_MUSCLE_TENDON_HIP_THIGH_LEVEL	PGS000929	21	15755	1907	452660	-0.144231149077725	0.865687622035192	0.550268373257489	0.401524940161219	1.49410137649452	0	0.154486873689578	1.16705895877878	0.450769940344331	0.92140609891899	FALSE
KRA_PSY_DEMENTIA	ST19_SUPERF_INJURY_LOWER_LEG	PGS000929	87	15689	5921	448646	0.218961205488788	1.24478298500334	0.0440348478960551	0.402383885945876	1.49538527989648	0	-0.119004710790592	0.887803618495166	0.235538916506232	0.840384376655601	FALSE
KRA_PSY_DEMENTIA	ST19_OPEN_WOUND_LOWER_LEG	PGS000929	41	15735	3014	451553	-0.0242157375468399	0.976075110991719	0.881838790944388	0.401664558423304	1.49430999489521	0	0.018844112211589	1.01902278302714	0.893435015974409	0.99045333351018	FALSE
KRA_PSY_DEMENTIA	ST19_FRACT_LOWER_LEG_INCLU_ANKLE	PGS000929	296	15480	17153	437414	0.097622759782994	1.10254678165965	0.113853213080285	0.40118682128629	1.49359627801455	0	0.0306171778593517	1.03109070397177	0.57008055758813	0.946806032257111	FALSE
KRA_PSY_DEMENTIA	ST19_DISLO_SPRAIN_STRAIN_JOINTS_LIGAM_KNEE	PGS000929	177	15599	23243	431324	-0.0828208712409585	0.920516023345596	0.284636781136236	0.402249498421513	1.49518433227348	0	-0.0602638718799719	0.941516061190162	0.402630571839498	0.909147345866132	FALSE
KRA_PSY_DEMENTIA	ST19_INJURY_MUSCLE_TENDON_LOWER_LEG_LEVEL	PGS000929	50	15726	3853	450714	-0.254303058032666	0.775456758032779	0.134646236042402	0.400644518572545	1.49278651628758	0	0.307603132723018	1.36016107838439	0.0108093255795179	0.416804589476373	FALSE
KRA_PSY_DEMENTIA	ST19_OTHER_UNSPE_INJURI_LOWER_LEG	PGS000929	20	15756	1708	452859	0.293342500084252	1.34090197083051	0.221182222075364	0.401843446367384	1.49457733284908	0	-0.140229605470424	0.869158648906152	0.478689236281358	0.927639775070856	FALSE
KRA_PSY_DEMENTIA	ST19_SUPERF_INJURY_ANKLE_FOOT	PGS000929	16	15760	3001	451566	-0.24204562363217	0.785020361254593	0.423225054141492	0.401331860919932	1.49381292438229	0	0.277173727733182	1.31939556672654	0.140384123863823	0.773262791272475	FALSE
KRA_PSY_DEMENTIA	ST19_OPEN_WOUND_ANKLE_FOOT	PGS000929	24	15752	2311	452256	0.0873876522983114	1.09131965030085	0.678428486201057	0.401717155619515	1.49438859347823	0	0.00318652174158579	1.0031916040989	0.986359244241976	0.99906441486635	FALSE
KRA_PSY_DEMENTIA	ST19_FRACT_FOOT_ANKLE	PGS000929	53	15723	6496	448071	-0.252484281153738	0.776868424218665	0.1054249527771	0.400742904190454	1.49293339223651	0	0.287924359987331	1.33365642251939	0.019369349227397	0.491804716716365	FALSE
KRA_PSY_DEMENTIA	ST19_DISLO_SPRAIN_STRAIN_JOINTS_LIGAM_ANKLE_FOOT_LEVEL	PGS000929	58	15718	12083	442484	-0.184580464513632	0.831453034743646	0.175616861582595	0.401983229150698	1.49478626363066	0	-0.0640658272549507	0.93794325526873	0.588157159893359	0.949456276130767	FALSE
KRA_PSY_DEMENTIA	ST19_INJURY_UNSPE_BODY_REGION	PGS000929	22	15754	1329	453238	-0.0517706139418984	0.949546654627282	0.81618802169952	0.40177457811583	1.49447440746554	0	-0.0437548128884703	0.957188619016564	0.829989956533807	0.983770275480525	FALSE
KRA_PSY_DEMENTIA	ST19_FOREI_BODY_EXTER_EYE	PGS000929	40	15736	4128	450439	0.0803769031346724	1.08369543891988	0.623302132483819	0.401804804483202	1.49451958068071	0	-0.0338835970562949	0.966684022954553	0.82070231859619	0.982783532415026	FALSE
KRA_PSY_DEMENTIA	ST19_FOREI_BODY_RESPI_TRACT	PGS000929	18	15758	1284	453283	-0.0295723478111091	0.970860635458423	0.904946197485903	0.401603959770677	1.49421944446656	0	0.0881647598837745	1.09216805268654	0.660204286004641	0.96209158584169	FALSE
KRA_PSY_DEMENTIA	ST19_FOREI_BODY_ALIME_TRACT	PGS000929	24	15752	1212	453355	0.171242673035936	1.18677871327305	0.441638296296363	0.401416752715321	1.49393974222624	0	0.155484697146054	1.16822405876832	0.33482876818945	0.885420999602434	FALSE
KRA_PSY_DEMENTIA	ST19_BURNS_CORROSIO_EXTER_BODY_SURFA_SPECIFE_SITE	PGS000929	18	15758	2739	451828	-0.29940624147281	0.741258218430626	0.216317360786647	0.401727798289377	1.49440449784731	0	-0.029649395135915	0.970785836125283	0.890651131802021	0.99013148783267	FALSE
KRA_PSY_DEMENTIA	ST19_POISO_MEDICI	PGS000929	57	15719	7176	447391	0.540823759694895	1.71742102185799	6.06155864521807e-05	0.402262880414839	1.49520434095411	0	-0.148005821312915	0.86242609447527	0.246186529622598	0.847250099715906	FALSE
KRA_PSY_DEMENTIA	ST19_ADVER_EFFEC_NOT_ELSEW_CLASSIFIED	PGS000929	61	15715	5575	448992	0.00807237467549197	1.00810504413949	0.955125826714542	0.401033287858079	1.49336697866063	0	0.162543878999059	1.17649994095591	0.144782609743395	0.77814842593342	FALSE
KRA_PSY_DEMENTIA	ST19_COMPLICATIO_PROCED_NOT_ELSEW_CLASSIFIED	PGS000929	412	15364	24657	429910	0.0755355474833287	1.07846156363113	0.162488032663064	0.398800220848698	1.49003591076082	0	0.113746308118256	1.12046783523114	0.0109344830501206	0.418340617808629	FALSE
KRA_PSY_DEMENTIA	ST19_COMPLICATIO_INTERNAL_ORTHOPA_PROSTHET_DEVICES_IMPLANTS_GRAFTS	PGS000929	168	15608	4554	450013	0.140575252076313	1.15093568660625	0.0822846993768241	0.401478031893589	1.49403129243106	0	0.0275908603673911	1.02797501305146	0.711297848791555	0.969553111120319	FALSE
KRA_PSY_DEMENTIA	ST19_COMPLICATIO_OTHER_INTERNAL_PROSTHET_DEVICES_IMPLANTS_GRAFTS	PGS000929	24	15752	605	453962	0.290684803965271	1.33734299230327	0.156085894950202	0.402030234603283	1.4948565283869	0	-0.187344846958638	0.829157754548367	0.320421824130533	0.880291779039662	FALSE
KRA_PSY_DEMENTIA	ST19_OTHER_COMPLICATIO_SURGI_MEDICAL_CARE_NOT_ELSEW_CLASSIFIED	PGS000929	33	15743	1867	452700	0.34244029298676	1.4083802609729	0.0544028490175171	0.401792926486981	1.49450182888821	0	-0.0241469124828988	0.976142291735477	0.884310654768417	0.989093761038644	FALSE
KRA_PSY_DEMENTIA	ST19_SEQUEL_INJURI_HEAD	PGS000929	21	15755	1117	453450	0.671953666439109	1.958058980412	0.00292302196723846	0.40170587735516	1.49437173946367	0	0.0746795067051887	1.07753875159372	0.708801453714649	0.969553111120319	FALSE
KRA_PSY_DEMENTIA	ST19_SEQUEL_INJURI_UPPER_LIMB	PGS000929	29	15747	2520	452047	-0.173960594736718	0.840330010431323	0.411884406392226	0.401028797680569	1.49336027319286	0	0.323380643865269	1.38179122116606	0.0331311986867012	0.569266888172101	FALSE
KRA_PSY_DEMENTIA	ST19_SEQUEL_INJURI_LOWER_LIMB	PGS000929	44	15732	2598	451969	0.347414747762328	1.41540363914355	0.0271224952954812	0.401782758190969	1.49448663242848	0	-0.0317624011057305	0.968736725512022	0.810877431871935	0.981605350633286	FALSE
KRA_PSY_DEMENTIA	VWXY20_SUICI_OTHER_INTENTI_SELF_H	PGS000929	118	15658	8494	446073	0.49354338399997	1.63811040257662	2.85329804775276e-07	0.402347120672389	1.49533030265833	0	-0.0967981231061334	0.907739239215441	0.279317197818692	0.863647868368	FALSE
KRA_PSY_DEMENTIA	VWXY20_TRANSPO_ACCIDENTS	PGS000929	177	15599	16020	438547	0.140010659591404	1.15028606037128	0.0749841352489863	0.402006151903842	1.49482052863991	0	-0.0259106396848799	0.974422160389668	0.712756888640354	0.969600565649545	FALSE
KRA_PSY_DEMENTIA	VWXY20_OTHER_EXTER_CAUSES_ACCIDENTAL_INJURY	PGS000929	1748	14028	114394	340173	0.162699338821013	1.17668285364468	1.98396519171165e-08	0.400613904347619	1.49274081648494	0	0.0101977926013665	1.01024996729308	0.661029898800176	0.962212475692417	FALSE
KRA_PSY_DEMENTIA	VWXY20_DRUGS_MEDICAM_BIOLO_SUBST_CAUSI_ADVER_EFFEC_THERAPE_USE	PGS000929	23	15753	1606	452961	0.12036375084925	1.1279070541179	0.572379274852776	0.401797478147078	1.49450863136803	0	-0.0611755788153186	0.940658065647109	0.760743219262101	0.976025549971417	FALSE
KRA_PSY_DEMENTIA	VWXY20_MISAD_PATIENTS_SURGI_MEDICAL_CARE	PGS000929	44	15732	2666	451901	0.0601514395620431	1.06199736278359	0.699591109472933	0.40162193083282	1.49424629741834	0	0.0466004868452667	1.0477033541839	0.756405241990874	0.975255700884428	FALSE
KRA_PSY_DEMENTIA	VWXY20_SURGI_OTHER_MEDICAL_PROCED_CAUSE_ABNORMAL_REACTION_PATIENT_COMPLICATION_WO_MENTION_MISAD_TIME_PROCED	PGS000929	276	15500	15963	438604	0.0021926102015733	1.00219501572913	0.972917280916099	0.400426088931593	1.49246048307376	0	0.0766401327780278	1.07965347457768	0.168116771264529	0.799500462222558	FALSE
KRA_PSY_DEMENTIA	VWXY20_OTHER_UNSPE_DRUGS_MEDICAM	PGS000929	22	15754	1445	453122	0.183939443512468	1.201943035444	0.395457272845518	0.401782606393568	1.49448640556931	0	-0.0423141888980091	0.95856856165509	0.835206399340187	0.984619790247816	FALSE
KRA_PSY_DEMENTIA	VWXY20_UNINT_CUT_PUNCTU_PERFORATION_HAEMORRHAGE_SURGI_MEDICAL_CARE	PGS000929	24	15752	1448	453119	-0.00350002991731369	0.996506088047629	0.986698595589007	0.402687888067331	1.49583994930069	0	0.0226461921314931	1.02290456383265	0.914336914320664	0.992647715635534	FALSE
KRA_PSY_DEMENTIA	VWXY20_SURGI_OPERA_OTHER_SURGI_PROCED_CAUSE_ABNORMAL_REACTION_PATIENT_COMPLICATION_WO_MENTION_MISAD_TIME_PROCED	PGS000929	257	15519	14900	439667	-0.0163973995929142	0.983736305958487	0.807948621279473	0.400157521463238	1.49205971055984	0	0.0971878325677751	1.10206735832294	0.0883949015673212	0.708463212018401	FALSE
KRA_PSY_DEMENTIA	VWXY20_OTHER_MEDICAL_PROCED_CAUSE_ABNORMAL_REACTION_PATIENT_COMPLICATION_WO_MENTION_MISAD_TIME_PROCED	PGS000929	29	15747	1629	452938	0.0689422377987194	1.07137432242175	0.711197001002831	0.401980134699797	1.49478163809512	0	-0.182161923654599	0.833466371567836	0.362915480156754	0.894781302995991	FALSE
KRA_PSY_DEMENTIA	VWXY20_OCCUPANT_INJURED_OTHER_UNSPE_TRANSPO_ACCIDENTS	PGS000929	63	15713	5291	449276	0.162282464847542	1.17619242741803	0.232412018560801	0.401182280955452	1.4935894966087	0	0.13153101109809	1.14057327760373	0.23489986215629	0.840291335443682	FALSE
KRA_PSY_DEMENTIA	VWXY20_UNSPE_FALL	PGS000929	189	15587	11720	442847	0.124619249507304	1.1327170883614	0.0993200636574405	0.402426494061916	1.49544899680343	0	-0.0645085875361816	0.937528063171317	0.355101974487778	0.892622112799952	FALSE
KRA_PSY_DEMENTIA	VWXY20_EXPOS_OTHER_SPECIFE_FACTO	PGS000929	217	15559	21707	432860	0.0102305222350088	1.0102830329455	0.889183834579415	0.400977135280181	1.49328312460936	0	0.0523670838457399	1.0537624907121	0.396365773184461	0.907067544878791	FALSE
KRA_PSY_DEMENTIA	Z21_EXTRACO_DIALY	PGS000929	14	15762	976	453591	-0.087119125246106	0.916567902752479	0.782051354801015	0.401535995196218	1.49411789392883	0	0.175311554179609	1.19161741217085	0.438977707807318	0.919010839460156	FALSE
KRA_PSY_DEMENTIA	Z21_TOBAC_USE	PGS000929	11	15765	983	453584	0.631028953294956	1.87954354715282	0.0368864347875679	0.40192332347523	1.49469672013197	0	-0.317755235286489	0.727780901699686	0.272607401086316	0.860717180987246	FALSE
KRA_PSY_DEMENTIA	Z21_TRANSPLANTED_ORGAN_TISSUE_STATUS	PGS000929	25	15751	2127	452440	0.00327807336815467	1.00328345212637	0.987236670631556	0.402039105611153	1.49486978932975	0	-0.207035412382971	0.812990859534135	0.283932785227019	0.865728877004426	FALSE
KRA_PSY_DEMENTIA	Z21_OTHER_SPECIAL_EXAM_INVES_PERSONS_WO_COMPLA_REPOR_DIAGNOSIS	PGS000929	1385	14391	92837	361730	-0.01033385749512	0.989719353361376	0.743670930922748	0.398106294433465	1.48900229415111	0	0.0423933829579132	1.04330481637023	0.102179393660932	0.729192799111061	FALSE
KRA_PSY_DEMENTIA	Z21_MEDICAL_OBSER_EVALU_SUSPECTED_DISEA_CONDI	PGS000929	939	14837	53473	401094	0.169498069946797	1.18471006047747	4.78239480692537e-06	0.397212030236234	1.48767132791628	0	0.0784698324675606	1.08163072454012	0.0101726196016918	0.406095471117278	FALSE
KRA_PSY_DEMENTIA	Z21_EXAM_OBSER_OTH_REASO	PGS000929	313	15463	22845	431722	0.129561687803737	1.13832933033326	0.0346793051594676	0.4002762450961	1.49223686382506	0	0.0775623426957407	1.08064960096785	0.140879376872763	0.773513916599961	FALSE
KRA_PSY_DEMENTIA	Z21_FOLLOW__EXAM_TREAT_CONDI_OTH_MALIG_NEOPLASMS	PGS000929	279	15497	21899	432668	-0.154215001063816	0.857087726427436	0.0194079843538477	0.399451535464543	1.49100670904087	0	0.122916042649468	1.13078947887335	0.0205334226112271	0.500430979816457	FALSE
KRA_PSY_DEMENTIA	Z21_FIT_ADJ_OTH_DEVICES	PGS000929	238	15538	6517	448050	-0.183617905062239	0.832253743023467	0.00685041934785051	0.401963760098961	1.49475716184285	0	-0.0185378757083147	0.981632893846513	0.771216763478566	0.976796703100461	FALSE
KRA_PSY_DEMENTIA	Z21_OTHER_ORTHOPA_FOLLOW__CARE	PGS000929	25	15751	1567	453000	-0.0319184680523972	0.968585549526242	0.880455263914802	0.401563262200574	1.49415863460339	0	0.0885864394571616	1.09262869475991	0.60722998610316	0.953100707450755	FALSE
KRA_PSY_DEMENTIA	Z21_CARE_INVOLVI_DIALY	PGS000929	23	15753	1583	452984	-0.0629440218210584	0.938996035506063	0.790988644823027	0.401485972658248	1.49404315622905	0	0.145027653777561	1.15607153957118	0.426349004524634	0.916153779109277	FALSE
KRA_PSY_DEMENTIA	Z21_OTHER_MEDICAL_CARE	PGS000929	71	15705	4820	449747	0.220991182126323	1.24731243187211	0.0791233895339773	0.401582095728408	1.49418677514661	0	0.0257252108394989	1.02605895985131	0.824227653284514	0.983098803603448	FALSE
KRA_PSY_DEMENTIA	Z21_CONVALESCENCE	PGS000929	22	15754	1393	453174	-0.0701465654094606	0.932257173238037	0.765407811598793	0.401449160607867	1.49398815844941	0	0.165911808928965	1.18046899030792	0.358559817328506	0.893745232237816	FALSE
KRA_PSY_DEMENTIA	Z21_PROBL_RELATED_LIFESTYLE	PGS000929	25	15751	2570	451997	0.710740296930341	2.03549757362325	0.000394773457814468	0.402228197250974	1.49515248343624	0	-0.334680272462144	0.715566836204509	0.0824904987100055	0.699417025269978	FALSE
KRA_PSY_DEMENTIA	Z21_PERSONAL_HISTORY_OTH_DISEA_CONDI	PGS000929	18	15758	3137	451430	-0.0485820586242681	0.9525791687625	0.855139438572968	0.401527205460146	1.4941047610846	0	0.139955238165505	1.15022231164416	0.479581370377709	0.927875863615883	FALSE
KRA_PSY_DEMENTIA	Z21_ARTIF_OPENI_STATUS	PGS000929	15	15761	701	453866	0.344805348355957	1.41171510025632	0.209844248501237	0.401617398490285	1.49423952499764	0	0.111665203012495	1.11813844858833	0.631672889703353	0.95716883005802	FALSE
KRA_PSY_DEMENTIA	Z21_PRESENCE_CARDIAC_VASCULAR_IMPLANTNTS_GRAFTS	PGS000929	370	15406	9377	445190	-0.122087602599579	0.885070830600844	0.0288568007087505	0.401696364639274	1.4943575239975	0	0.00595032258291212	1.00596806091782	0.90040616996971	0.990971545683374	FALSE
KRA_PSY_DEMENTIA	Z21_PRESENCE_OTH_FUNCTIONAL_IMPLANTNTS	PGS000929	533	15243	11125	443442	-0.0699687667832138	0.932422942019042	0.130824243582867	0.402996345775769	1.49630142383267	0	-0.0441226123498747	0.956836630292627	0.304419791165256	0.875004472245508	FALSE
KRA_PSY_DEMENTIA	Z21_PRESENCE_OTH_DEVICES	PGS000929	180	15596	4330	450237	-0.1012515159278	0.903705707919552	0.191759598715794	0.401902610594188	1.49466576097724	0	-0.0175922160965398	0.982561623489659	0.808085654344776	0.981323286675403	FALSE
KRA_PSY_DEMENTIA	ALCOHOLMENTAL	PGS000929	433	15343	15022	439545	0.614768736350496	1.84922889068145	4.31100815021722e-33	0.403397223329294	1.49690137773279	0	-0.0695027019994276	0.932857612800415	0.11469492170141	0.745731758258421	FALSE
KRA_PSY_DEMENTIA	ALCOHOLACUTE10	PGS000929	55	15721	4693	449874	0.642235001194235	1.90072425654525	7.46976477939419e-06	0.401739529580708	1.49442202924467	0	-0.0120538057025796	0.988018550399456	0.917845657243006	0.992850664644223	FALSE
KRA_PSY_DEMENTIA	ALCOLIVER	PGS000929	46	15730	1663	452904	0.576751078426561	1.78024514801795	0.000109013807079843	0.402258622668631	1.49519797476705	0	-0.20120617383686	0.817743816792204	0.189090604029499	0.813846450028662	FALSE
KRA_PSY_DEMENTIA	ALCOPANCCHRON	PGS000929	25	15751	1566	453001	0.302677011875073	1.35347723676158	0.166588842715629	0.401486801084185	1.49404439393366	0	0.199880803708251	1.22125718015702	0.286009888093765	0.866422986821249	FALSE
KRA_PSY_DEMENTIA	T1D_ICD9_10	PGS000929	645	15131	11702	442865	0.583943344782582	1.79309530076874	4.00784078392479e-46	0.405173851228058	1.49956317829659	0	-0.0580771064808322	0.943577188715335	0.12651029732578	0.758780194477401	FALSE
KRA_PSY_DEMENTIA	PANCREATITIS	PGS000929	162	15614	5087	449480	0.165664954737089	1.18017762255343	0.0406444426508543	0.402182814567165	1.49508463094351	0	-0.0434815830029017	0.957450187285912	0.567749422905124	0.946398565672164	FALSE
KRA_PSY_DEMENTIA	GEST_DIABETES	PGS000929	15	15761	13149	441418	-0.530158569287445	0.588511642407342	0.121168989240008	0.402230759430128	1.49515631428967	0	0.430233971567469	1.53761724018076	0.0492127569311847	0.633345009583307	FALSE
KRA_PSY_DEMENTIA	DM_NEOVASCULAR_GLAUCOMA	PGS000929	13	15763	734	453833	-0.44471718339015	0.641005537412232	0.117930764926674	0.402266373367019	1.49520956364049	0	-0.663955071074515	0.514811187850741	0.0346566588903572	0.574863840405979	FALSE
KRA_PSY_DEMENTIA	KRA_PSY_ALCOH	PGS000929	64	15712	4127	450440	0.604977540393326	1.83121108014331	2.78291005371269e-06	0.402138166878492	1.49501788036051	0	-0.0956492050148988	0.908782756592708	0.412413474458144	0.912529878281532	FALSE
KRA_PSY_DEMENTIA	KRA_PSY_SCHIZODEL	PGS000929	265	15511	12558	442009	0.635337717470881	1.88765952942632	6.86516374211949e-23	0.40243738179336	1.49546527893913	0	-0.0349307701628332	0.965672267277317	0.53297718899495	0.938407849950888	FALSE
KRA_PSY_DEMENTIA	KRA_PSY_MOOD	PGS000929	810	14966	46292	408275	0.515048629719538	1.67371989234746	1.8939745493049e-42	0.40545747232138	1.49998854636355	0	-0.0799551637195695	0.923157736417893	0.0159255057486805	0.466715607170102	FALSE
KRA_PSY_DEMENTIA	KRA_PSY_ANXIETY	PGS000929	494	15282	38365	416202	0.375485481147262	1.45569795701205	3.27876329251408e-15	0.404097070536891	1.49794934664833	0	-0.0797531187066159	0.923344274678634	0.0511689188509243	0.638863656556533	FALSE
KRA_PSY_DEMENTIA	KRA_PSY_SLEEP_NONORG	PGS000929	64	15712	4024	450543	0.439836832834185	1.5524538883433	0.00065013946128453	0.401734153416871	1.4944139950086	0	0.0238498517507104	1.0241365340381	0.835255263870515	0.984619790247816	FALSE
KRA_PSY_DEMENTIA	KRA_PSY_PERSON	PGS000929	119	15657	10150	444417	0.462284012585772	1.58769616489058	1.3777055551067e-06	0.401966190342638	1.49476079447141	0	-0.0105627893415748	0.989492801015851	0.898936453766459	0.990914283501415	FALSE
KRA_PSY_DEMENTIA	KRA_PSY_MENTALRET	PGS000929	22	15754	1110	453457	0.768199028686209	2.15588007721402	0.000459191570763879	0.402291207961557	1.49524669702485	0	-0.385518632153786	0.680097824123341	0.0989040615136199	0.72519167442208	FALSE
KRA_PSY_DEMENTIA	PDSTRICT	PGS000929	234	15542	1871	452696	1.35613981991938	3.88118228527476	2.49526521991514e-91	0.404215757138587	1.49812714371665	0	-0.218608675937536	0.803636138788007	0.000760968348039928	0.118597210852196	FALSE
KRA_PSY_DEMENTIA	TRAUMBRAIN_NONCONCUS	PGS000929	202	15574	4053	450514	0.617586308636236	1.85444657390183	1.28602263489594e-17	0.403040286973556	1.49636717455406	0	-0.114772396275474	0.891569045250775	0.105055674170011	0.732879424013003	FALSE
KRA_PSY_DEMENTIA	MEMLOSS	PGS000929	115	15661	1304	453263	1.01725592313757	2.76559533585353	1.6392209798324e-25	0.401549638560488	1.49413827886258	0	0.0645851669228705	1.06671642333145	0.467733073764216	0.925374913300585	FALSE
KRA_PSY_DEMENTIA	AMN2	PGS000929	62	15714	1814	452753	-0.0116444320361128	0.988423101976701	0.928299608996178	0.402069089108905	1.49491461142668	0	-0.0912679993972316	0.912773055488299	0.443906990353555	0.919892099923567	FALSE
KRA_PSY_DEMENTIA	ANOSMIA	PGS000929	12	15764	630	453937	0.129657119064546	1.13843796772008	0.659334816848643	0.40175532796477	1.49444563888434	0	-0.0616123236468924	0.940247327799004	0.840575602816886	0.985190692502443	FALSE
KRA_PSY_DEMENTIA	CONGEN_HEART_ARTER	PGS000929	56	15720	4038	450529	0.385405758009888	1.47021075021821	0.0070213947157138	0.401660270708049	1.49430358773319	0	0.000732793105887707	1.00073306166435	0.99524616821054	0.999542327922802	FALSE
KRA_PSY_DEMENTIA	ALLERG_ASTHMA	PGS000929	86	15690	9863	444704	0.19341679053098	1.21338841694486	0.0903887786541628	0.401741951997212	1.49442564936165	0	-0.0102626309972745	0.989789850115354	0.917672593164206	0.992850664644223	FALSE
KRA_PSY_DEMENTIA	ALLERG_RHINITIS	PGS000929	74	15702	11709	442858	0.0404122424732276	1.04123992905196	0.744401137003098	0.401755778867862	1.49444631273465	0	-0.00966476848741248	0.990381785289673	0.924958127787124	0.993773266305168	FALSE
KRA_PSY_DEMENTIA	POLLENALLERG	PGS000929	15	15761	6440	448127	-0.279878172927712	0.755875821985067	0.350403124091062	0.401523425203558	1.49409911299591	0	0.180393630169015	1.19768871675822	0.400965804945381	0.908484913275651	FALSE
KRA_PSY_DEMENTIA	NONALLERG_ASTHMA	PGS000929	98	15678	6060	448507	-0.109822027382967	0.895993583430295	0.287712882511811	0.402699463954661	1.49585726507563	0	-0.135508621764591	0.873271633753572	0.138584002129847	0.7709669313248	FALSE
KRA_PSY_DEMENTIA	ASTHMA_MIXED	PGS000929	15	15761	1488	453079	-0.366339488776152	0.693267404752003	0.157250096619289	0.401743819282411	1.49442843988315	0	-0.138742156782376	0.870452439783401	0.603492347943894	0.952630219744197	FALSE
KRA_PSY_DEMENTIA	ASTHMA_NAS	PGS000929	327	15449	17283	437284	0.0030180219440277	1.0030225807573	0.959390708955507	0.401210324753524	1.49363138311827	0	0.0239936637317572	1.02428382773297	0.637357263440159	0.958480385644685	FALSE
KRA_PSY_DEMENTIA	RHINITIS_VASOMOTOR	PGS000929	28	15748	1849	452718	0.0657336940499555	1.06794227991056	0.729206169966194	0.402085494436883	1.49493913619234	0	-0.243717005192143	0.783709388571558	0.208012764785703	0.825439365704724	FALSE
KRA_PSY_DEMENTIA	INFLUENZA	PGS000929	72	15704	4377	450190	-0.0216830225055654	0.978550364339277	0.8677482322141	0.400844924531143	1.49308570957941	0	0.186721672131323	1.20529177207073	0.0742929789408195	0.684552797623903	FALSE
KRA_PSY_DEMENTIA	VIRALPNEUMONAS	PGS000929	19	15757	1311	453256	0.57608148760655	1.77905351120853	0.0188935800531766	0.4017361751235	1.49441701627833	0	-0.0691538238131386	0.933183123250881	0.746274653077625	0.973921889521773	FALSE
KRA_PSY_DEMENTIA	PNEUMOBACTKNOWN	PGS000929	277	15499	10544	444023	0.239853102616455	1.27106242086276	0.000130747868674054	0.402176809984811	1.49507565361167	0	-0.0230388682423838	0.977224500036371	0.682817763923703	0.965313361184529	FALSE
KRA_PSY_DEMENTIA	ASTHMA_HOSPITAL_MAIN	PGS000929	729	15047	33419	421148	0.0864312142810137	1.09027636969443	0.027794526418791	0.406066236972388	1.50090196436758	0	-0.0912123758038634	0.912823828617653	0.00765160208727858	0.366462236434708	FALSE
KRA_PSY_DEMENTIA	COPD_MODE	PGS000929	255	15521	7708	446859	0.119562390550247	1.12700355624578	0.0723655445369762	0.401040256985621	1.49337738616184	0	0.045453732680623	1.04650258462451	0.4268111464787	0.916295755374635	FALSE
KRA_PSY_DEMENTIA	TUBERCULOSIS	PGS000929	141	15635	1664	452903	0.2044654921549	1.22686911850578	0.0214020209831508	0.401457609666374	1.49400078129609	0	0.0292959809985296	1.02972932969021	0.702721508778968	0.969041119244331	FALSE
KRA_PSY_DEMENTIA	PULMONARYDG	PGS000929	1910	13866	135597	318970	0.0397915553819699	1.04059384539773	0.148852270932786	0.400669988594725	1.49282453807746	0	0.00928207541183968	1.00932528746953	0.679045052126528	0.96476237150026	FALSE
KRA_PSY_DEMENTIA	SMOKING_DEPEND	PGS000929	18	15758	1620	452947	0.452216017035204	1.5717914456358	0.056568262644157	0.402231974152298	1.4951581304903	0	-0.512358106516403	0.599081214541	0.039086916310497	0.59533936934173	FALSE
KRA_PSY_DEMENTIA	VOCALCORDDYS	PGS000929	58	15718	4253	450314	-0.0578957071214766	0.943748368538356	0.675095962488061	0.401434581080477	1.49396637696691	0	0.08843427940473	1.09246245296843	0.497795229031593	0.931709196174028	FALSE
KRA_PSY_DEMENTIA	LUNG_CANCER_MESOT	PGS000929	46	15730	2986	451581	-0.233600203947746	0.791678262478316	0.129895960909658	0.401686117583695	1.49434221131135	0	0.00914006727411259	1.00918196524179	0.947175526662798	0.995654632771797	FALSE
KRA_PSY_DEMENTIA	ASTHMA_MODE	PGS000929	830	14946	37887	416680	0.0736715839126077	1.07645322288257	0.048372555556947	0.404300538372249	1.49825416216839	0	-0.0481326775468596	0.9530073360136	0.130520564422599	0.761972154067878	FALSE
KRA_PSY_DEMENTIA	COPD_EARLY	PGS000929	135	15641	5970	448597	0.178812697014882	1.19579674689057	0.0471638117055167	0.402006746587993	1.49482141758625	0	-0.0295234022130565	0.970908155975802	0.707880470147831	0.969519613162702	FALSE
KRA_PSY_DEMENTIA	COPD_HOSPITAL_MAIN	PGS000929	201	15575	6365	448202	0.119158686843343	1.12654867255772	0.104845844725784	0.401555014542013	1.49414631134395	0	0.0211235301696932	1.02134821116296	0.747777561576354	0.974185322754771	FALSE
KRA_PSY_DEMENTIA	COPD_HOSPITAL	PGS000929	287	15489	9164	445403	0.107807657134212	1.11383348685671	0.086172297651813	0.401034836735554	1.49336929170489	0	0.0390864229475264	1.0398603475632	0.466228001362815	0.925170285120911	FALSE
KRA_PSY_DEMENTIA	ILD	PGS000929	74	15702	2700	451867	-0.0278010963766945	0.97258179760707	0.816728293943824	0.401649431414299	1.49428739062543	0	0.0129368175388641	1.01302086018664	0.903889595472278	0.991264584492639	FALSE
KRA_PSY_DEMENTIA	IPF	PGS000929	38	15738	1141	453426	0.107319281142367	1.11328965013202	0.516869775761856	0.401696180884376	1.49435724940201	0	0.0165230986190249	1.01666035996517	0.913122456263578	0.992553435650007	FALSE
KRA_PSY_DEMENTIA	SPONDYLOARTHRITIS	PGS000929	280	15496	6142	448425	0.0638709296539878	1.06595480672643	0.308668888677239	0.401372545121712	1.49387370020503	0	0.0216769809590566	1.02191363358895	0.700026648664783	0.968482213487583	FALSE
KRA_PSY_DEMENTIA	THYROIDITIS_ILD	PGS000929	73	15703	3042	451525	0.104450760182776	1.11010073136333	0.433029495484155	0.401075547033525	1.49343008845126	0	0.121607117071337	1.12931032786145	0.26215669732688	0.855293254041228	FALSE
KRA_PSY_DEMENTIA	ILD_HOSPITAL_MAIN	PGS000929	65	15711	2390	452177	-0.00737553718356068	0.992651595344178	0.954227059132294	0.401571322852298	1.4941706785443	0	0.0353892047764964	1.03602285538512	0.755806611070966	0.975255700884428	FALSE
KRA_PSY_DEMENTIA	ILD_HOSPITAL	PGS000929	74	15702	2700	451867	-0.0278010963766945	0.97258179760707	0.816728293943824	0.401649431414299	1.49428739062543	0	0.0129368175388641	1.01302086018664	0.903889595472278	0.991264584492639	FALSE
KRA_PSY_DEMENTIA	CHRONSMALL	PGS000929	11	15765	1909	452658	-0.123758673240081	0.883593049803003	0.682011536279391	0.402032556474424	1.49485999925517	0	-0.437313252411456	0.645769110992337	0.150110870198638	0.783310987607347	FALSE
KRA_PSY_DEMENTIA	CHRONLARGE	PGS000929	15	15761	1568	452999	0.277400945351995	1.31969539070684	0.309720533327952	0.401657094878987	1.49429884208797	0	0.0500972213904113	1.05137330738218	0.80678826074275	0.981094979890605	FALSE
KRA_PSY_DEMENTIA	CHRONOTH	PGS000929	11	15765	2055	452512	-0.285172461127516	0.751884572276051	0.417143723088193	0.401486636248725	1.49404414766219	0	0.255830496668592	1.29153379010483	0.275157171746202	0.862100226821982	FALSE
KRA_PSY_DEMENTIA	CHRONNAS	PGS000929	16	15760	1890	452677	0.0259866261748195	1.02632722246081	0.925358976367999	0.401572203820551	1.49417199486181	0	0.0947554650106704	1.09938998293537	0.618870301978468	0.954954012665734	FALSE
KRA_PSY_DEMENTIA	ULCERPROCT	PGS000929	16	15760	1645	452922	-0.1058516402794	0.899558096364344	0.711498573051526	0.401452994977943	1.49399388696388	0	0.222370164192066	1.24903363983074	0.290222243525804	0.868646552619605	FALSE
KRA_PSY_DEMENTIA	ULCERRECT	PGS000929	25	15751	2431	452136	0.114617081992367	1.12144393426793	0.573111254796971	0.401979954616009	1.4947813689092	0	-0.177223595352529	0.837592481797521	0.359020225765911	0.89394346213919	FALSE
KRA_PSY_DEMENTIA	MUCOPROCT	PGS000929	21	15755	3922	450645	-0.311372357928511	0.732441094837564	0.165525939167337	0.401852189188485	1.49459039972844	0	-0.102479709928204	0.902596463314177	0.623221117577378	0.955651375168937	FALSE
KRA_PSY_DEMENTIA	ULCEROTH	PGS000929	17	15759	1577	452990	0.139833646396434	1.15008246258088	0.605859179490845	0.401577736222874	1.4941802612453	0	0.0822235564112996	1.08569849756121	0.66982658386595	0.963428672564302	FALSE
KRA_PSY_DEMENTIA	ULCERNAS	PGS000929	42	15734	4266	450301	0.0700211184821533	1.07253083123827	0.652529344985933	0.402697991544711	1.49585506256213	0	-0.420380397613446	0.656796928304957	0.0114218610071005	0.423129318450326	FALSE
KRA_PSY_DEMENTIA	COLITNONINFNAS	PGS000929	55	15721	3269	451298	-0.00220620866236753	0.997796223227216	0.988790782655613	0.400486838188358	1.49255115169286	0	0.398984633176415	1.49031071708956	0.00134183508054494	0.161429927083891	FALSE
KRA_PSY_DEMENTIA	CHIRHEP_NAS	PGS000929	11	15765	582	453985	0.436704519661478	1.54759872449531	0.167615306354931	0.401731825125302	1.49441051558114	0	-0.0417309326866915	0.959127815801022	0.880044708206327	0.988859291340868	FALSE
KRA_PSY_DEMENTIA	NAFLD	PGS000929	13	15763	1830	452737	-0.225084785288931	0.798448519201057	0.418050871634366	0.401766282889884	1.49446201051407	0	-0.134335351396072	0.874296818777126	0.648624913325199	0.959897179378491	FALSE
KRA_PSY_DEMENTIA	TBC_OTHER_ORGANS	PGS000929	42	15734	522	454045	-0.0244328830665656	0.975863183664819	0.877108739673915	0.401830393810582	1.49455782492086	0	-0.0624197110948837	0.939488490287695	0.709416171598442	0.969553111120319	FALSE
KRA_PSY_DEMENTIA	REAC_ARTHRO_NOS	PGS000929	22	15754	1780	452787	0.0262721115703472	1.02662026572165	0.902162835126069	0.401843262128246	1.49457705748946	0	-0.103139946718738	0.902000732605397	0.62654899485828	0.956404298197276	FALSE
KRA_PSY_DEMENTIA	RHEUMA_SEROPOS_OTH_ICD10	PGS000929	163	15613	7698	446869	0.00920460111159118	1.0092470937282	0.909740781475396	0.401997788983076	1.49480802762654	0	-0.027623315628866	0.972754719296991	0.704018112500149	0.969295746003127	FALSE
KRA_PSY_DEMENTIA	RHEUMA_SEROPOS_OTH	PGS000929	210	15566	8102	446465	0.049199416502433	1.05042980289257	0.497363756999228	0.401417714629206	1.49394117926831	0	0.0230179171630531	1.0232848737449	0.713109069008866	0.969600565649545	FALSE
KRA_PSY_DEMENTIA	RHEUMA_SEROPOS_WIDE	PGS000929	212	15564	8189	446378	0.0494300476323786	1.05067209264365	0.494014410421069	0.401354579114648	1.49384686150067	0	0.0274248237454959	1.0278043457218	0.659843734942991	0.961987217232375	FALSE
KRA_PSY_DEMENTIA	RHEUMA_SERONEG	PGS000929	94	15682	3509	451058	0.147311907100081	1.15871531820702	0.187358062127608	0.400910223149377	1.49318320919641	0	0.128844762121673	1.13751352527244	0.152397327190037	0.785489828770323	FALSE
KRA_PSY_DEMENTIA	RHEUMA_NOS	PGS000929	166	15610	3424	451143	0.196195579937817	1.21676485685933	0.0190970709717803	0.40007495861094	1.4919365269396	0	0.168223450140062	1.18320096753334	0.0145648728692222	0.453988212034264	FALSE
KRA_PSY_DEMENTIA	RHEUMA_OTHER_WIDE	PGS000929	143	15633	5303	449264	0.168496354228394	1.18352391197912	0.061481508686971	0.400770507842555	1.49297460321926	0	0.0993485505695058	1.10445118956928	0.177730821201826	0.806813464750411	FALSE
KRA_PSY_DEMENTIA	PSOR_ARTHR_OTH	PGS000929	24	15752	2805	451762	-0.362499843265145	0.695934422755815	0.0964815792736129	0.401426357343368	1.4939540910307	0	0.158550400553273	1.17181098265876	0.39420253239504	0.906173898752178	FALSE
KRA_PSY_DEMENTIA	GOUT_IDIOP_NOS	PGS000929	107	15669	4065	450502	0.00996916746865526	1.01001902516083	0.920181474026868	0.401919092550655	1.49469039619626	0	-0.0368469028076192	0.963823682753998	0.707605387886131	0.969519613162702	FALSE
KRA_PSY_DEMENTIA	GOUT_IDIO	PGS000929	35	15741	1363	453204	-0.00235850981172527	0.997644269287267	0.989142758781547	0.401835316601529	1.4945651823347	0	-0.0672742595457571	0.934938750294344	0.69629771211956	0.967634364636629	FALSE
KRA_PSY_DEMENTIA	GOUT_NOS	PGS000929	83	15693	3244	451323	-0.0199673989260234	0.980230629357114	0.859529136402488	0.401759132562509	1.49445132465965	0	-0.0120367158751102	0.988035435610301	0.913487523076326	0.992573863147824	FALSE
KRA_PSY_DEMENTIA	PRIM_COXARTHROSIS	PGS000929	189	15587	6114	448453	-0.16500878597804	0.847886254545177	0.0299210149190276	0.401407085433895	1.49392529996013	0	0.0223358818740678	1.02258719529803	0.74631999507662	0.973921889521773	FALSE
KRA_PSY_DEMENTIA	SCND_OTH_COXARTHROSIS	PGS000929	31	15745	715	453852	0.444428938039834	1.55959931364129	0.0144872242652084	0.401928598971162	1.49470460541923	0	-0.115912458884231	0.890553179904239	0.521130424547617	0.936028049610903	FALSE
KRA_PSY_DEMENTIA	PRIM_KNEEARTHROSIS	PGS000929	379	15397	12796	441771	-0.0723503991614335	0.930204895684047	0.183094135747388	0.401883399370584	1.49463704689491	0	-0.00907088140467625	0.990970134928266	0.85447709996224	0.98649301398012	FALSE
KRA_PSY_DEMENTIA	SCND_OTH_KNEEARTHROSIS	PGS000929	37	15739	1215	453352	0.130838043118515	1.13978317063502	0.43183455337407	0.402060034658196	1.49490107585729	0	-0.157333138846149	0.854419371116631	0.323812462818976	0.881625709285668	FALSE
KRA_PSY_DEMENTIA	SLE_ICD10	PGS000929	15	15761	907	453660	0.41405793979741	1.51294478405923	0.109757159690968	0.401975109925308	1.49477412717335	0	-0.314035402283881	0.730493166575192	0.225301145439203	0.833595184334538	FALSE
KRA_PSY_DEMENTIA	SLE_NOS	PGS000929	13	15763	774	453793	0.462813360717875	1.5885368313728	0.103457245403708	0.402041732788666	1.4948737166232	0	-0.439801921938813	0.644164003203956	0.153976189423185	0.786726157612477	FALSE
KRA_PSY_DEMENTIA	GIANT_CELL_TEMP_ARTERITIS	PGS000929	17	15759	618	453949	-0.269232209199606	0.763965835154553	0.292476060977547	0.401596548136977	1.49420836990041	0	0.0981603729600095	1.10313968469971	0.632554995103121	0.957376847247329	FALSE
KRA_PSY_DEMENTIA	FALLS	PGS000929	1346	14430	70400	384167	0.250243539332519	1.28433816546243	3.01942528297837e-15	0.402799029360987	1.4960062081267	0	-0.0143105684835851	0.985791340994877	0.586985586080779	0.949265394752485	FALSE
KRA_PSY_DEMENTIA	POLYCYTVERA	PGS000929	18	15758	645	453922	-0.00724071937813405	0.992785431475359	0.975598075840821	0.401953275485676	1.49474148997421	0	-0.187956808314925	0.828650497271075	0.384355960372433	0.903461823778376	FALSE
KRA_PSY_DEMENTIA	THROMBOCYTAEMIA	PGS000929	18	15758	703	453864	-0.00782207923815698	0.992208433613833	0.9772953390022	0.401496470181607	1.4940588400643	0	0.180146256786849	1.19739247709199	0.397257577281682	0.90731939668055	FALSE
KRA_PSY_DEMENTIA	K11_GINGIVITIS_PERIODONTAL	PGS000929	521	15255	68187	386380	-0.147132244103973	0.863179819426337	0.00270250486113292	0.399533520955335	1.49112895496881	0	0.0665980043568598	1.06886571243891	0.100972164315895	0.727796170732155	FALSE
KRA_PSY_DEMENTIA	AB1_SEPSIS_EXPLICIT	PGS000929	173	15603	8258	446309	0.119255888926856	1.126658180758	0.133405120251194	0.401403350733701	1.49391972060744	0	0.0355465120409184	1.03618584212554	0.618578571784104	0.95488544651657	FALSE
KRA_PSY_DEMENTIA	AB1_SEPSIS_BACT_EXPL	PGS000929	50	15726	2092	452475	0.095290112788186	1.09997792650372	0.513198339799418	0.401665184204212	1.49431093000617	0	0.0188358711862763	1.01901438526919	0.880112625491603	0.988862152819235	FALSE
KRA_PSY_DEMENTIA	AB1_SEPSIS_CONDITION	PGS000929	868	14908	23158	431409	0.502049861502812	1.65210438723734	4.70272499886562e-40	0.399863051083775	1.49162040785468	0	0.0223260273512269	1.02257711823881	0.482802578314747	0.928587972113456	FALSE
KRA_PSY_DEMENTIA	N14_HYPERTROPHYBREAST_BOTH	PGS000929	62	15714	5905	448662	0.006395554169258	1.0064160493953	0.961541253502441	0.401348847993241	1.49383830010748	0	0.0879081798650158	1.09188786013453	0.420328031243785	0.914130124531495	FALSE
KRA_PSY_DEMENTIA	CD2_BENIGN_SALIVARY_KNOWN	PGS000929	41	15735	2018	452549	-0.0609369448140033	0.940882565430759	0.733739626632327	0.401295638669758	1.4937588160968	0	0.156580060480285	1.1695043896542	0.266336305277679	0.858454658311231	FALSE
KRA_PSY_DEMENTIA	J10_ASTHMA_OTHER_THAN_NONALLERGIC	PGS000929	490	15286	30955	423612	0.0561168533173284	1.05772127475522	0.248109530399484	0.402090210968496	1.49494618713667	0	-0.0131306458647687	0.986955184983446	0.754127045679455	0.975026100996086	FALSE
KRA_PSY_DEMENTIA	G6_RLS	PGS000929	40	15736	1926	452641	0.0195139380191956	1.01970557943755	0.903635736948948	0.401949671078875	1.49473610232753	0	-0.0992612357100511	0.9055061265872	0.51581884498468	0.934833729178124	FALSE
KRA_PSY_DEMENTIA	AB1_LYME	PGS000929	32	15744	1717	452850	0.036972953666832	1.03766495542652	0.844209403422191	0.401780855464857	1.49448378883245	0	-0.0389784402259454	0.961771444497877	0.821275100116789	0.982783532415026	FALSE
KRA_PSY_DEMENTIA	K11_ANOMALI_DENTAL_ARCH_RELATIONS1	PGS000929	14	15762	6661	447906	-0.587231771690657	0.555863915107322	0.0718098415239972	0.401351225592871	1.49384185186109	0	0.379401098224846	1.46140908679404	0.107112076053497	0.735400897719679	FALSE
KRA_PSY_DEMENTIA	K11_EMBIMPACT_TEETH	PGS000929	16	15760	7710	446857	0.017137600119777	1.01728529127307	0.945516264750938	0.401961580850087	1.49475390439854	0	-0.285394643416825	0.751717535397493	0.268299632305686	0.859543765134639	FALSE
KRA_PSY_DEMENTIA	K11_MAJOR_ANOMALI_JAW_SIZE	PGS000929	11	15765	835	453732	0.416789117183909	1.51708255255827	0.199756244670411	0.401738523522339	1.49442052576964	0	-0.0758511520222427	0.926954171545131	0.793754773817603	0.979543463860687	FALSE
KRA_PSY_DEMENTIA	CD2_NEOPLASM	PGS000929	4046	11730	140823	313744	-0.0511607456977503	0.950125929601028	0.015179945903146	0.3903409315498	1.47748442908141	0	0.0454279315914666	1.04647558406635	0.00661963918869977	0.346006333132617	FALSE
KRA_PSY_DEMENTIA	TBC_RESP	PGS000929	125	15651	1527	453040	0.178937300798583	1.19594575697319	0.0596229830395491	0.401314836893415	1.49378749388792	0	0.054750724460865	1.05627727776724	0.505771473601614	0.933195256618325	FALSE
KRA_PSY_DEMENTIA	IBD_VIRAL_HEPATITIS	PGS000929	11	15765	1931	452636	0.331788032216095	1.39345744911859	0.271695849124799	0.401892717390318	1.49465097401729	0	-0.256522659402378	0.773737461932349	0.412357169962044	0.912529878281532	FALSE
KRA_PSY_DEMENTIA	AB1_INTESTINAL_INFECTIONS	PGS000929	618	15158	37808	416759	0.0887760532231244	1.09283589184461	0.0377518373931456	0.403162054738211	1.49654939493407	0	-0.0376157000400639	0.963082982534754	0.319917786388037	0.87984777953578	FALSE
KRA_PSY_DEMENTIA	AB1_RESP_TUBERCU	PGS000929	125	15651	1527	453040	0.178937300798583	1.19594575697319	0.0596229830395491	0.401314836893415	1.49378749388792	0	0.054750724460865	1.05627727776724	0.505771473601614	0.933195256618325	FALSE
KRA_PSY_DEMENTIA	AB1_SEPSIS	PGS000929	180	15596	7506	447061	0.0988634190219805	1.10391551540125	0.208184738194443	0.401092195374912	1.49345495179218	0	0.0600740899936439	1.0619152209228	0.384201988938146	0.903458695840806	FALSE
KRA_PSY_DEMENTIA	AB1_SYPHILIS	PGS000929	15	15761	560	454007	0.365627788240087	1.44141862982893	0.238653044626167	0.401410812831901	1.49393086842469	0	0.309700420386713	1.36301672093993	0.168434032811766	0.799586245202298	FALSE
KRA_PSY_DEMENTIA	AB1_OTHER_SPIROCHAETAL	PGS000929	34	15742	1840	452727	0.0122847770826708	1.01236054490236	0.947095121868048	0.401687263765452	1.49434392410011	0	0.0118547111685656	1.01192525674722	0.942072815164306	0.995110138123256	FALSE
KRA_PSY_DEMENTIA	AB1_VIRAL_CNS	PGS000929	48	15728	2126	452441	0.342910049329372	1.409042011952	0.033327456437331	0.401150744900373	1.49354239543077	0	0.234674807042543	1.26449749618457	0.0924783849301883	0.713595585082442	FALSE
KRA_PSY_DEMENTIA	AB1_ARTHROPOD	PGS000929	35	15741	2551	452016	-0.266454531879602	0.766090835644668	0.116908864668245	0.402081245563345	1.4949327843985	0	-0.198408767959505	0.820034580755897	0.239843306636134	0.842798025258155	FALSE
KRA_PSY_DEMENTIA	AB1_VIRAL_SKIN_MUCOUS_MEMBRANE	PGS000929	157	15619	12613	441954	-0.0579522728192039	0.943694986263228	0.473874508215614	0.403025681911866	1.49634532017876	0	-0.160746594584143	0.851507820463319	0.048470579963978	0.631790576101249	FALSE
KRA_PSY_DEMENTIA	AB1_VIRAL_HEPATITIS	PGS000929	20	15756	2223	452344	0.285380032895816	1.33026747747337	0.208043221002105	0.401781228553624	1.49448434640767	0	-0.00619818283350706	0.993820986276714	0.976539798359361	0.99810747729632	FALSE
KRA_PSY_DEMENTIA	AB1_OTHER_VIRAL	PGS000929	102	15674	10885	443682	-0.0248416145734433	0.975464399138705	0.812259925508845	0.401644463999045	1.49427996789789	0	0.0108240609537061	1.01088285303301	0.905580236533949	0.991428604359967	FALSE
KRA_PSY_DEMENTIA	AB1_MYCOSES	PGS000929	143	15633	6405	448162	0.168703930018487	1.18376960838967	0.0531277937937793	0.401643385689461	1.49427835660235	0	0.0172829138366328	1.01743312752091	0.830469842332065	0.983770275480525	FALSE
KRA_PSY_DEMENTIA	AB1_PEDICULOSIS_ACARIASIS_OTHERINFEST	PGS000929	18	15758	1588	452979	-0.230452799990578	0.794173919134065	0.345173198423254	0.401645781364796	1.49428193641244	0	0.0403551776205097	1.04118051254407	0.847620591397175	0.98588025046485	FALSE
KRA_PSY_DEMENTIA	AB1_SEQULEAE_OF_INFECTIONS_AND_PARASITES	PGS000929	87	15689	2476	452091	0.193471752010056	1.21345510839966	0.0872080680577522	0.401245225300344	1.49368351257996	0	0.0669588853082285	1.06925151532437	0.433954473292498	0.91811306329546	FALSE
KRA_PSY_DEMENTIA	AB1_BACT_BIR_OTHER_INF_AGENTS	PGS000929	67	15709	3200	451367	0.203461463100069	1.22563792444506	0.0966397879574823	0.402557065950622	1.49564427315193	0	-0.20996035555664	0.810616381768414	0.0923892216294731	0.713595585082442	FALSE
KRA_PSY_DEMENTIA	CD2_BENIGN_MOUTH_PHARYNX	PGS000929	61	15715	2708	451859	-0.0373284205067591	0.96335969630971	0.77709198992854	0.401929932985434	1.49470659937784	0	-0.06108746468843	0.940740954563053	0.623852134892325	0.955867158694271	FALSE
KRA_PSY_DEMENTIA	CD2_BENIGN_SALIVARY	PGS000929	66	15710	2376	452191	-0.153036590906218	0.858098322641685	0.280722798963858	0.401387797530353	1.49389648555093	0	0.0796060440353063	1.08286038432592	0.41947846411612	0.913989362553454	FALSE
KRA_PSY_DEMENTIA	CD2_BENIGN_COLON	PGS000929	366	15410	11330	443237	0.149920830652632	1.1617422647105	0.00722538482838556	0.40169358434112	1.49435336924381	0	0.000869872472695438	1.00087025092148	0.986057065535863	0.99906441486635	FALSE
KRA_PSY_DEMENTIA	CD2_BENIGN_RECTUM_ANAL	PGS000929	144	15632	4071	450496	0.0619456144563805	1.06390448213098	0.491933237418184	0.401250692749297	1.49369167924064	0	0.0438984901308669	1.04487628425005	0.561983764977022	0.945125519626304	FALSE
KRA_PSY_DEMENTIA	CD2_BENIGN_SMALL_INTESTINE	PGS000929	23	15753	702	453865	0.232623553353164	1.26190634948847	0.281423461812517	0.401599426156201	1.49421267026701	0	0.10722527621783	1.11318500034135	0.572622327710882	0.947175035596551	FALSE
KRA_PSY_DEMENTIA	CD2_BENIGN_EAR_RESP	PGS000929	66	15710	1951	452616	0.181262583253048	1.19872990436844	0.142260133504407	0.402664471139292	1.49580492173436	0	-0.280932546186501	0.755079266738471	0.0320970132315253	0.564287440480761	FALSE
KRA_PSY_DEMENTIA	CD2_BENIGN_BONE_CARTILAGE	PGS000929	43	15733	2409	452158	0.00126243811483939	1.00126323532528	0.993607319516835	0.401956766092757	1.49474670753855	0	-0.0955963235050768	0.908830815667684	0.516345361484607	0.934853903823834	FALSE
KRA_PSY_DEMENTIA	CD2_BENIGN_LIPOMATOUS	PGS000929	223	15553	8512	446055	-0.118997527028473	0.887809996288078	0.086657058248485	0.402190097234363	1.49509551918696	0	-0.0382128803870247	0.962508020000342	0.552476763755994	0.942871361465899	FALSE
KRA_PSY_DEMENTIA	CD2_BENIGN_HEAMANGIOMA_LYMPHANGIOMA	PGS000929	27	15749	2231	452336	-0.368886731664793	0.691503731491033	0.0743061613962539	0.401508834885487	1.49407731377365	0	0.110972700337301	1.11736440276678	0.511851907661195	0.934176802334388	FALSE
KRA_PSY_DEMENTIA	CD2_BENIGN_CONNECTIVE_SOFT	PGS000929	74	15702	2742	451825	0.0355075621592543	1.0361454835956	0.766628339889273	0.401680284713685	1.4943334950329	0	0.010124385061171	1.01017581004988	0.925530821308961	0.993795895293651	FALSE
KRA_PSY_DEMENTIA	CD2_BENIGN_MELANOCYTIC	PGS000929	95	15681	7402	447165	-0.167898600577348	0.845439557421477	0.130493036829079	0.40102439363317	1.49335369637792	0	0.115623735803848	1.1225734084781	0.213929921679163	0.828051298120917	FALSE
KRA_PSY_DEMENTIA	CD2_BENIGN_SKIN	PGS000929	259	15517	10197	444370	-0.10683517593361	0.898673783851265	0.103822369635496	0.400886866758272	1.49314833423267	0	0.0535106829607955	1.05496826189197	0.374223594850319	0.89984430044496	FALSE
KRA_PSY_DEMENTIA	CD2_BENIGN_UTERUS_OTH	PGS000929	118	15658	1483	453084	-0.173489897696153	0.840725644384892	0.0632384748827399	0.402977162349983	1.49627271992068	0	-0.0528862601312026	0.948487887235202	0.547209719563832	0.941906035269789	FALSE
KRA_PSY_DEMENTIA	CD2_BENIGN_FEMALE_GEN_OTH	PGS000929	35	15741	1190	453377	-0.313614012580937	0.730801053739342	0.11645817175658	0.402030642570956	1.49485713824017	0	0.307392728181263	1.35987492442108	0.0402339084768945	0.600918860635564	FALSE
KRA_PSY_DEMENTIA	CD2_BENIGN_URINARY	PGS000929	29	15747	880	453687	-0.136405121570168	0.872489096728252	0.476552390216222	0.401748051228312	1.49443476423684	0	-0.0197240601832214	0.980469186470034	0.909954926352733	0.992111427660721	FALSE
KRA_PSY_DEMENTIA	CD2_BENIGN_EYE	PGS000929	46	15730	1999	452568	-0.0767082325546414	0.926160037537286	0.616886603855357	0.401786551504856	1.49449230149613	0	-0.0208638479817331	0.979352296284296	0.875510968117122	0.98861842767858	FALSE
KRA_PSY_DEMENTIA	CD2_BENIGN_MENINGES	PGS000929	73	15703	2038	452529	0.353931794411285	1.42465801352753	0.00372253931848258	0.401526867013741	1.4941042554103	0	0.0598095300445482	1.0616343178455	0.583868921146402	0.948868449648277	FALSE
KRA_PSY_DEMENTIA	CD2_BENIGN_BRAIN_CNS	PGS000929	40	15736	1551	453016	0.159944915347208	1.1734462303333	0.331471248953018	0.401838087768565	1.4945693240302	0	-0.057012518302289	0.944582244726435	0.704764319870249	0.969422627271753	FALSE
KRA_PSY_DEMENTIA	CD2_BENIGN_ENDOCRINE_OTH	PGS000929	76	15700	2695	451872	0.468127647416979	1.5970012427605	0.000153931234827129	0.401541264431776	1.49412576680871	0	-0.00166879253144674	0.998332599128572	0.987037398192526	0.99908523043789	FALSE
KRA_PSY_DEMENTIA	CD2_BENIGN_OTHER_NOS	PGS000929	26	15750	791	453776	0.101030433286466	1.10631030990969	0.612176968957697	0.401815722103562	1.49453589736718	0	-0.067157040786285	0.935048349078228	0.731966311784135	0.972145364818045	FALSE
KRA_PSY_DEMENTIA	CD2_PRIMARY_LYMPHOID_HEMATOPOIETIC	PGS000929	118	15658	5444	449123	0.0403498122511341	1.04117492624102	0.673393932447038	0.402108237540953	1.49497313613533	0	-0.0537165077463528	0.947700734239991	0.530660853210978	0.937819137281339	FALSE
KRA_PSY_DEMENTIA	CD2_INSITU_CERVIX_UTERI	PGS000929	31	15745	2581	451986	-0.119282215014783	0.887557283421873	0.508293449645663	0.402618879329878	1.49573672683603	0	0.029659626379722	1.03010385409773	0.863435698409035	0.987653139838908	FALSE
KRA_PSY_DEMENTIA	C3_COLORECTAL	PGS000929	153	15623	5437	449130	-0.151028734483648	0.85982299173454	0.0711680017937977	0.402125548114117	1.49499901520117	0	-0.0430081295275124	0.957903602731684	0.576011679214096	0.947747274241733	FALSE
KRA_PSY_DEMENTIA	C3_RESPIRATORY_INTRATHORACIC	PGS000929	55	15721	3036	451531	-0.0537442261912117	0.947674465813507	0.693947837610135	0.402265351865614	1.4952080362826	0	-0.172540347388116	0.841524334817855	0.192793466006651	0.81601766364065	FALSE
KRA_PSY_DEMENTIA	C3_MELANOMA	PGS000929	75	15701	3410	451157	-0.477699614371411	0.620208470714949	0.000185790904049184	0.400794780167953	1.49301084162444	0	0.202419540172496	1.22436156923802	0.0557583236035162	0.650586923845607	FALSE
KRA_PSY_DEMENTIA	C3_MESTOTHEL_SOFTTISSUE	PGS000929	14	15762	799	453768	-0.24074910485656	0.786038814971714	0.374582625212499	0.401843493678776	1.49457740355961	0	-0.137247534820479	0.871754409850845	0.589039927462794	0.949728239037651	FALSE
KRA_PSY_DEMENTIA	C3_FEMALE_GENITAL	PGS000929	144	15632	3677	450890	0.0618946560931446	1.06385026868126	0.479109897336747	0.402246847718305	1.49518036898882	0	0.0513266959989848	1.05266673912555	0.496848534246306	0.931417714278284	FALSE
KRA_PSY_DEMENTIA	C3_MALE_GENITAL	PGS000929	353	15423	10693	443874	-0.0655347648358003	0.936566486613534	0.263846613029009	0.400280459069241	1.49224315208437	0	0.110453699341764	1.11678463999111	0.0235073600165624	0.521418569234926	FALSE
KRA_PSY_DEMENTIA	C3_KIDNEY_NOTRENALPELVIS	PGS000929	50	15726	1772	452795	-0.0802844318198447	0.922853820061495	0.592518509553161	0.401784217747811	1.49448881371827	0	-0.0154120469611606	0.984706110837943	0.907021046534879	0.991647764755137	FALSE
KRA_PSY_DEMENTIA	C3_ENDOCRINE	PGS000929	31	15745	1948	452619	-0.0733488027823506	0.92927663921242	0.685453760711046	0.401962576345129	1.49475539241938	0	-0.147262975174378	0.863066982380406	0.406633723787659	0.910293665892855	FALSE
KRA_PSY_DEMENTIA	C3_UNCERTAIN_SECONDARY	PGS000929	55	15721	2241	452326	0.20115412689149	1.2228132257014	0.140069416785054	0.402332919574638	1.49530906747731	0	-0.188708712387976	0.828027665771155	0.148791031968991	0.782080500447466	FALSE
KRA_PSY_DEMENTIA	C3_NSCLC_ADENO	PGS000929	15	15761	1006	453561	-0.199172728011765	0.819408346334226	0.456892309961677	0.401832531959357	1.49456102051126	0	-0.0928665095576696	0.911315144038502	0.688818002127787	0.966501350819962	FALSE
KRA_PSY_DEMENTIA	D3_ANAEMIA_IRONDEF	PGS000929	261	15515	9241	445326	0.112299929875951	1.11884838638317	0.0813810855393229	0.402631617969314	1.49575578060824	0	-0.060083309217548	0.941686079185874	0.307442308953227	0.876059737765336	FALSE
KRA_PSY_DEMENTIA	D3_OTHERANAEMIA	PGS000929	253	15523	7677	446890	0.182477512268865	1.20018716116392	0.0057524556566448	0.402001240541311	1.4948131870524	0	-0.021427964078411	0.978799983688503	0.717386111597023	0.97002246622401	FALSE
KRA_PSY_DEMENTIA	D3_COAGOTHER	PGS000929	14	15762	1590	452977	-0.238797190207684	0.787574594016443	0.375597887321473	0.401841825049817	1.49457490966656	0	-0.270997182914269	0.762618644764142	0.381627656247739	0.902554528973514	FALSE
KRA_PSY_DEMENTIA	D3_PURPURA_AND3_OTHER_HAEMORRHAGIC	PGS000929	56	15720	3038	451529	0.200537924595726	1.22205995749107	0.148789084329929	0.401571228086085	1.49417053694741	0	0.0519491708087478	1.05332220163702	0.663756927496141	0.962680917992407	FALSE
KRA_PSY_DEMENTIA	D3_OTHERWHITECELL	PGS000929	32	15744	1280	453287	0.392389563399234	1.48051435327979	0.0340499184580463	0.401966872501046	1.4947618141354	0	-0.162369313667563	0.850127182969736	0.30978062234989	0.876749490551626	FALSE
KRA_PSY_DEMENTIA	D3_OTHERBLOOD	PGS000929	35	15741	1371	453196	0.246319250257789	1.2793079277404	0.146595261373149	0.402097035660378	1.49495638971859	0	-0.184229348380397	0.831745022575992	0.278617717162922	0.863451613519314	FALSE
KRA_PSY_DEMENTIA	E4_OBESITY	PGS000929	250	15526	18651	435916	0.172451372034213	1.18821403877847	0.00854202559959913	0.402752458842514	1.4959365399642	0	-0.0593986375417375	0.942331045741769	0.310045017915637	0.876869752954108	FALSE
KRA_PSY_DEMENTIA	E4_DM1	PGS000929	203	15573	9768	444799	0.528720596938394	1.69676007929617	6.17647436948218e-13	0.402405130919784	1.49541704965521	0	-0.0527783761552469	0.948590219399524	0.421154355010221	0.914482373761722	FALSE
KRA_PSY_DEMENTIA	E4_DM2	PGS000929	2274	13502	52031	402536	0.319031967211675	1.3757953045428	1.25438651428236e-39	0.410401277281622	1.5074225581903	0	-0.0529265486301188	0.94844967485175	0.0136438945929912	0.444866807922525	FALSE
KRA_PSY_DEMENTIA	E4_DM2_STRICT	PGS000929	1998	13778	46777	407790	0.277121528981466	1.31932669772239	2.04728472628906e-27	0.408518506292151	1.50458709682866	0	-0.047787288671941	0.953336550995499	0.0346719855670711	0.574938221386964	FALSE
KRA_PSY_DEMENTIA	E4_THYROID	PGS000929	1253	14523	52171	402396	-0.0137849300398096	0.9863096470301	0.666631975771087	0.402255777466572	1.49519372063274	0	-0.00649996277539233	0.993521116286881	0.812326320174389	0.981766069357013	FALSE
KRA_PSY_DEMENTIA	E4_HYTHY_AI_STRICT	PGS000929	848	14928	37757	416810	-0.0458319610623299	0.955202459912027	0.228618885191916	0.401717106174003	1.49438851958742	0	0.0018106845755636	1.00181232485474	0.955547145339471	0.996238407276984	FALSE
KRA_PSY_DEMENTIA	E4_NONTOXIC_THYROID	PGS000929	313	15463	8719	445848	-0.0124221031716982	0.987654732668588	0.836796163979304	0.401835172485816	1.49456496694439	0	-0.00563333857858697	0.994382498919897	0.91584453436702	0.992850664644223	FALSE
KRA_PSY_DEMENTIA	AUTOIMMUNE_HYPERTHYROIDISM	PGS000929	21	15755	1673	452894	0.0554504086077143	1.05701659684793	0.8104832804777	0.401557730567393	1.49415036948877	0	0.140185835162074	1.15048758003848	0.499004841584378	0.931906132402781	FALSE
KRA_PSY_DEMENTIA	E4_GLUCOPANCREAS	PGS000929	44	15732	1649	452918	0.637925795302235	1.89255126657534	4.79706731039928e-05	0.401680776357413	1.49433422971277	0	0.0588572533596433	1.06062382944535	0.681465073608297	0.965020281528178	FALSE
KRA_PSY_DEMENTIA	E4_PARATHYRO	PGS000929	225	15551	4416	450151	0.122868502720786	1.13073572249996	0.0813115973535497	0.399758263762249	1.49146411313641	0	0.163007957992464	1.17704605657484	0.0079853682028612	0.37328121548011	FALSE
KRA_PSY_DEMENTIA	E4_HYPERPIT	PGS000929	19	15757	1433	453134	0.55976104857738	1.75025422458739	0.0211810587874108	0.401744735113234	1.4944298085274	0	-0.0636212740714869	0.93836031362421	0.733982336857577	0.972460781218064	FALSE
KRA_PSY_DEMENTIA	E4_ADRENAL	PGS000929	15	15761	957	453610	0.0266875081766803	1.02704680888218	0.917933309595286	0.402020278157038	1.49484164500233	0	-0.297291653336779	0.74282733269557	0.220420034769869	0.831261125602137	FALSE
KRA_PSY_DEMENTIA	E4_PCOS_CONCORTIUM	PGS000929	1200	14576	33172	421395	-0.0593472087957029	0.942379509892015	0.0584113818943462	0.401257174205462	1.49370136056916	0	0.0189063866582165	1.01908624408303	0.499089565526616	0.931945479577633	FALSE
KRA_PSY_DEMENTIA	E4_VIT_DEF	PGS000929	37	15739	995	453572	0.75128051279041	2.11971259858855	1.0867763344705e-05	0.401675982945505	1.49432706677045	0	0.0523029698961545	1.05369493200265	0.731395346537479	0.972048297211126	FALSE
KRA_PSY_DEMENTIA	E4_LACTOSEINT	PGS000929	19	15757	836	453731	0.453757088134563	1.57421555538988	0.0487836396772519	0.401938191915382	1.49471894410591	0	-0.177873728774097	0.837048111907155	0.425359681276684	0.915971180838469	FALSE
KRA_PSY_DEMENTIA	E4_HYPERCHOL	PGS000929	552	15224	17400	437167	0.0926371322046427	1.09706357399204	0.049965807434266	0.400213890505542	1.49214381890732	0	0.036658719945746	1.03733893733196	0.351197610889244	0.891734423942431	FALSE
KRA_PSY_DEMENTIA	E4_MINERAL_MET	PGS000929	24	15752	1501	453066	-0.213246913146142	0.807956617475111	0.333815677637054	0.401621517556024	1.49424567988115	0	0.0782850804979232	1.08143090959201	0.687915212692828	0.966337029943516	FALSE
KRA_PSY_DEMENTIA	E4_FLUIDELECTRO	PGS000929	196	15580	4886	449681	0.487417290705976	1.62810586109019	8.69408789018311e-11	0.401551435550348	1.49414096381633	0	0.0184281827977833	1.01859902961021	0.790307296561211	0.97904125062303	FALSE
KRA_PSY_DEMENTIA	E4_METABO	PGS000929	40	15736	2855	451712	-0.0152045156652753	0.98491048937993	0.928149431680546	0.401375796475353	1.49387855732462	0	0.136905187001427	1.14671941945933	0.339159544932474	0.886473073614206	FALSE
KRA_PSY_DEMENTIA	VIT_DEF	PGS000929	37	15739	995	453572	0.75128051279041	2.11971259858855	1.0867763344705e-05	0.401675982945505	1.49432706677045	0	0.0523029698961545	1.05369493200265	0.731395346537479	0.972048297211126	FALSE
KRA_PSY_DEMENTIA	F5_ALCOHOL	PGS000929	466	15310	17362	437205	0.585417384816832	1.79574034399818	3.29633849902462e-32	0.403411754481052	1.49692312959191	0	-0.0653992248530571	0.936693437422228	0.124418986472645	0.757001998407887	FALSE
KRA_PSY_DEMENTIA	F5_SCHIZO	PGS000929	275	15501	12607	441960	0.627695077007076	1.87328781520137	4.924572514096e-23	0.402266696052431	1.49521004612288	0	-0.0251773912906741	0.975136915888689	0.648159602587251	0.959791334965668	FALSE
KRA_PSY_DEMENTIA	F5_PHOBANX	PGS000929	33	15743	4227	450340	0.769767096515452	2.15926329527127	1.03233160406435e-05	0.402272136651267	1.49521818098305	0	-0.212013288315637	0.808953947859682	0.203107632736105	0.822336949989316	FALSE
KRA_PSY_DEMENTIA	F5_SLEEP	PGS000929	72	15704	4861	449706	0.27718251803288	1.31940716465996	0.0268363978012736	0.401261561139129	1.49370791335232	0	0.122998798344862	1.13088306201523	0.251025422233034	0.84946036370241	FALSE
KRA_PSY_DEMENTIA	F5_ALLANXIOUS	PGS000929	207	15569	23277	431290	0.445605395630481	1.5614351957992	4.92048290409152e-10	0.402811900882744	1.49602546412708	0	-0.0552427371290775	0.946255428747773	0.401967340367651	0.908928628850939	FALSE
KRA_PSY_DEMENTIA	F5_BEHEMOCHILD	PGS000929	12	15764	6602	447965	0.848060854561612	2.33511433243319	0.00529816036567628	0.401723460156986	1.49439801493681	0	0.0765074238877876	1.07951020447004	0.76329246184755	0.9761567066136	FALSE
KRA_PSY_DEMENTIA	F5_UNSMENDIS	PGS000929	452	15324	16833	437734	0.609893204979322	1.8402348603672	6.40685628843239e-36	0.405262975834115	1.49969683222995	0	-0.117992605031512	0.888702624518222	0.00855589880307037	0.38332035719259	FALSE
KRA_PSY_DEMENTIA	F5_SUBSNOALCO	PGS000929	69	15707	5865	448702	0.58834409033973	1.80100364549047	2.27218569423271e-06	0.402265693229933	1.49520854669336	0	-0.143777139725557	0.866080741544866	0.204400780092896	0.823300494123057	FALSE
KRA_PSY_DEMENTIA	F5_NEUROTIC	PGS000929	465	15311	37818	416749	0.375267747611063	1.45538103725152	2.59975699647843e-14	0.403359849701636	1.49684543414347	0	-0.059299381376334	0.942424582549885	0.154873981407588	0.78782825023154	FALSE
KRA_PSY_DEMENTIA	F5_BEHAVE	PGS000929	127	15649	9428	445139	0.298303953667114	1.34757132488216	0.00154406651375971	0.400922199726994	1.49320109252811	0	0.127788928790808	1.13631313439601	0.111417055317904	0.741110291111164	FALSE
KRA_PSY_DEMENTIA	F5_EATING	PGS000929	45	15731	3800	450767	0.35707100860315	1.42913734729769	0.0225948388238413	0.40146097541078	1.49400580972933	0	0.133727483723495	1.1430812689441	0.31671568910817	0.878963747728463	FALSE
KRA_PSY_DEMENTIA	F5_PERSONALITY	PGS000929	97	15679	8656	445911	0.375418386311529	1.45560029047325	0.000344763254675413	0.402163447440517	1.4950556757305	0	-0.0566095880355566	0.944962922190339	0.543469533560846	0.9410824026018	FALSE
KRA_PSY_DEMENTIA	F5_MENTRET	PGS000929	32	15744	1212	453355	0.927086350239641	2.52713525329293	1.74643380305406e-07	0.402302940015655	1.49526423944289	0	-0.179455490918793	0.835725147473816	0.315781123290642	0.878566942272416	FALSE
KRA_PSY_DEMENTIA	G6_NEUINFL	PGS000929	50	15726	2209	452358	0.363259868085621	1.43800950346677	0.0159156870749671	0.40167210348368	1.49432126959688	0	0.00301865221509524	1.00302321293361	0.981990043622031	0.998633837836221	FALSE
KRA_PSY_DEMENTIA	G6_NEUATR	PGS000929	24	15752	663	453904	-0.00588603209851837	0.994131256651071	0.980311898838003	0.401168732360498	1.49356926070667	0	0.276879781835476	1.31900779280731	0.0775535638823075	0.690938364398899	FALSE
KRA_PSY_DEMENTIA	G6_XTRAPYROTH	PGS000929	140	15636	4146	450421	0.374868934947028	1.45480072858778	1.52686682112319e-05	0.40244790460456	1.49548101552072	0	-0.0868555488805816	0.916809520229972	0.293841238035218	0.870995131382413	FALSE
KRA_PSY_DEMENTIA	G6_DEMYEL	PGS000929	56	15720	2558	452009	0.901457623603691	2.46319090089575	2.64757206518717e-11	0.402341939176161	1.49532255463008	0	-0.178953248679879	0.83614498936534	0.155908613780992	0.788551672774112	FALSE
KRA_PSY_DEMENTIA	FE_STRICT	PGS000929	135	15641	4465	450102	0.852648726999782	2.34585215215787	1.92689159583349e-22	0.402944724183713	1.49622418436461	0	-0.118104664963896	0.88860304214191	0.152211268529493	0.785281941080025	FALSE
KRA_PSY_DEMENTIA	G6_MIGRAINE	PGS000929	150	15626	17710	436857	-0.0167480036186676	0.983391464504272	0.843125262982713	0.401675829925573	1.49432683810864	0	0.00301389058724125	1.00301843692171	0.968806214781294	0.997326940394247	FALSE
KRA_PSY_DEMENTIA	G6_CLUSTHEADACHE_STRICT_INCLAVO	PGS000929	12	15764	1135	453432	0.506344310356847	1.65921452115583	0.0967388734031393	0.401645819466468	1.49428199334708	0	0.177264992493361	1.19394743831936	0.492313186084696	0.930778689944762	FALSE
KRA_PSY_DEMENTIA	G6_CLUSTHEADACHE_WIDE	PGS000929	16	15760	992	453575	0.398674917286951	1.4898492156511	0.113178196510801	0.401818520550883	1.49454007975301	0	-0.058386360797455	0.943285428513034	0.82483497306115	0.983235366452127	FALSE
KRA_PSY_DEMENTIA	G6_CLUSTHEADACHE_WIDE_INCLAVO	PGS000929	18	15758	1244	453323	0.439749263008013	1.55231794617846	0.0659656299700965	0.401779372559585	1.4944815726562	0	0.0119813555142091	1.01205341947457	0.960244319520468	0.996555913247878	FALSE
KRA_PSY_DEMENTIA	G6_NERPLEX	PGS000929	1032	14744	41006	413561	0.0767998577066654	1.07982593592468	0.0246506634265991	0.399182554020185	1.49060570983581	0	0.0407720673096307	1.04161466045387	0.165601957861923	0.796652807749953	FALSE
KRA_PSY_DEMENTIA	G6_POLYNEU	PGS000929	137	15639	4518	450049	0.0275978522816975	1.02798220058978	0.75932032160199	0.401029466018523	1.49336127126254	0	0.0929147643661147	1.09736819640789	0.259018513391903	0.853607823889419	FALSE
KRA_PSY_DEMENTIA	G6_MYONEU	PGS000929	63	15713	2277	452290	0.452117027569903	1.5716358625417	0.000843742676627717	0.40132410135398	1.49380133308736	0	0.107018505183984	1.11295484972303	0.359271957205342	0.89415009813735	FALSE
KRA_PSY_DEMENTIA	G6_CPETAL	PGS000929	80	15696	2865	451702	0.380475486069573	1.46298005071422	0.000833900238784933	0.402130079333701	1.49500578938533	0	-0.0779659971251883	0.924995878527866	0.483342190460943	0.928789691766213	FALSE
KRA_PSY_DEMENTIA	G6_HYDROCEPH	PGS000929	236	15540	1386	453181	1.35926001472723	3.8933112426042	2.32004119144689e-93	0.404425866872728	1.49844194788308	0	-0.156774241930428	0.854897036938423	0.0125266877565005	0.433748988173349	FALSE
KRA_PSY_DEMENTIA	G6_PARKINSON_INCLAVO	PGS000929	261	15515	2333	452234	1.23668609912092	3.44418085798953	2.86890512428649e-85	0.404865614932814	1.49910102972717	0	-0.223108979992594	0.800027657535369	0.000243145383633258	0.0563249595219648	FALSE
KRA_PSY_DEMENTIA	G6_SLEEPAPNO_INCLAVO	PGS000929	493	15283	33749	420818	0.0297517446566334	1.03019874986056	0.54460685575705	0.401328200097156	1.49380745580793	0	0.0119126726570015	1.01198391114112	0.772310231490589	0.976796703100461	FALSE
KRA_PSY_DEMENTIA	H7_ALLERGICCONJUNCTIVITIS	PGS000929	271	15505	23757	430810	-0.0153341648062041	0.984782804858363	0.810800562973642	0.401754378810471	1.49444422042551	0	-0.00270080628261175	0.997302837613452	0.962621493584533	0.996811835977288	FALSE
KRA_PSY_DEMENTIA	H7_EYELIDDIS	PGS000929	352	15424	10308	444259	-0.000432111404526115	0.999567981942161	0.993988307099323	0.400490318408091	1.49255634610787	0	0.0565320821867106	1.0581605623604	0.254954322219989	0.851606378006569	FALSE
KRA_PSY_DEMENTIA	H7_LACRIMALSYSTEM	PGS000929	227	15549	10387	444180	0.00519478302665161	1.00520829930658	0.941245031218493	0.401785036789965	1.4944900377681	0	-0.00507450720662878	0.994938346354047	0.933778932139905	0.994477604770166	FALSE
KRA_PSY_DEMENTIA	H7_ORBIT	PGS000929	20	15756	1057	453510	0.0346911558012454	1.03529991304652	0.89506161792701	0.401214517917095	1.49363764617211	0	0.480392283760693	1.61670848629926	0.0213143465860176	0.506093487371322	FALSE
KRA_PSY_DEMENTIA	H7_CONJUNCTIVITIS	PGS000929	336	15440	30774	423793	-0.0586369028647698	0.943049125434873	0.313979102030526	0.401349056626196	1.49383861177141	0	0.0176217405536596	1.01777791945636	0.730248389346998	0.971871736191454	FALSE
KRA_PSY_DEMENTIA	H7_OTHERCONJ	PGS000929	87	15689	3001	451566	-0.0179420957625056	0.982217905290552	0.87234192001938	0.401713284575264	1.49438280864506	0	0.000255247766642489	1.00025528034513	0.997922612138627	0.999751474137006	FALSE
KRA_PSY_DEMENTIA	H7_SCLERITISEPISCLERITIS	PGS000929	15	15761	1467	453100	-0.0651457724145928	0.9369308747463	0.80413936215284	0.401980839695688	1.4947826919104	0	-0.214025737708045	0.80732760599306	0.342586059893031	0.888115031706231	FALSE
KRA_PSY_DEMENTIA	H7_KERATITIS	PGS000929	167	15609	9865	444702	0.143741628128973	1.15458575750139	0.0792448254379663	0.401166163459863	1.49356542388057	0	0.0544186011879897	1.05592652175103	0.435235535084139	0.918331304149337	FALSE
KRA_PSY_DEMENTIA	H7_CORNEALOTH	PGS000929	49	15727	2001	452566	0.204103339638273	1.2264248852119	0.164191149076776	0.401757939571115	1.49444954179315	0	-0.00924663923803269	0.990795979469471	0.942775245211683	0.995189956835539	FALSE
KRA_PSY_DEMENTIA	H7_IRIDOCYC_ANTER	PGS000929	130	15646	5951	448616	0.158696712006411	1.17198244456955	0.0780531264091122	0.402279945397179	1.4952298568075	0	-0.0680968420992826	0.934170002212465	0.403282185384531	0.909250451127146	FALSE
KRA_PSY_DEMENTIA	H7_LENS	PGS000929	2111	13665	36581	417986	0.056252478645156	1.05786473827829	0.0419883813926968	0.404183790801087	1.49807925484418	0	-0.0191973089589549	0.980985785862099	0.390463580878049	0.905077977078342	FALSE
KRA_PSY_DEMENTIA	H7_RETINALDETACH	PGS000929	260	15516	8284	446283	0.0154762133513315	1.01559659013172	0.816063381079785	0.400464638753464	1.49251801826851	0	0.0832139686803861	1.08677431933932	0.157725267230541	0.790458802324309	FALSE
KRA_PSY_DEMENTIA	H7_RETINAVASC	PGS000929	105	15671	2059	452508	0.174951914693937	1.19118893655061	0.0808635835912177	0.401891117119119	1.4946485821723	0	-0.0250116764310379	0.97529852395589	0.798692797591986	0.980272729597957	FALSE
KRA_PSY_DEMENTIA	H7_GLAUCPRIMOPEN	PGS000929	389	15387	6232	448335	0.0406136356192486	1.04144964875438	0.444038210848676	0.403495579961998	1.49704861515256	0	-0.071406829992794	0.931083022565706	0.128390782962004	0.760055807239748	FALSE
KRA_PSY_DEMENTIA	H7_VITRBODYGLOBE	PGS000929	230	15546	10828	443739	-0.0495672988283962	0.951641111649492	0.476120028322373	0.402120695458858	1.49499176050394	0	-0.0269718762405199	0.973388616486722	0.660297774844402	0.962097527788434	FALSE
KRA_PSY_DEMENTIA	H7_OPTNEUROTH	PGS000929	31	15745	1357	453210	0.408770223824611	1.50496587545065	0.0233018461513484	0.402218073370614	1.495137346768	0	-0.259639293337447	0.771329759414259	0.155539597606407	0.78838786477718	FALSE
KRA_PSY_DEMENTIA	H7_PARASTRAB	PGS000929	46	15730	1420	453147	0.212142151146458	1.23632361740754	0.17021001615125	0.401919396259378	1.49469085014684	0	-0.0893862097520731	0.91449231951177	0.505988246594388	0.933225595231789	FALSE
KRA_PSY_DEMENTIA	H7_STRABOTH	PGS000929	113	15663	7781	446786	0.180014960264119	1.19723527394375	0.0653913863566192	0.401676976783875	1.49432855189076	0	0.0172854334172128	1.01743569102889	0.843769051310653	0.985364814829022	FALSE
KRA_PSY_DEMENTIA	H7_REFRAACCOMMODIS	PGS000929	79	15697	7074	447493	0.0634821508324417	1.0655404666214	0.574976900930423	0.402460169747408	1.49549935792148	0	-0.18991235857542	0.827031612995968	0.115141949176472	0.745767590220568	FALSE
KRA_PSY_DEMENTIA	H7_VISUDISTURB	PGS000929	241	15535	12319	442248	0.112372419542869	1.11892949426974	0.101666988014558	0.400955570686762	1.49325092291313	0	0.0518100680006827	1.05317569175118	0.38492618848018	0.903461823778376	FALSE
KRA_PSY_DEMENTIA	H7_BLINDANDVISIMPAIRMENT	PGS000929	39	15737	1205	453362	0.0329073218662283	1.03345475614474	0.84476135671142	0.401406041046006	1.49392373972345	0	0.160656894726949	1.17428199734167	0.315005161725228	0.877939127164043	FALSE
KRA_PSY_DEMENTIA	H7_EYEOTH	PGS000929	65	15711	3403	451164	0.0727602015209366	1.07547260929463	0.577603842062905	0.401291289726235	1.4937523198382	0	0.121392171193684	1.12906761334806	0.300082447031701	0.873300985565968	FALSE
KRA_PSY_DEMENTIA	H8_EXTOTITIS	PGS000929	70	15706	5482	449085	-0.15667081360274	0.854985462082053	0.227419515383944	0.401183089048736	1.49359070356883	0	0.120165655611386	1.12768364323078	0.266620561508338	0.858529894483243	FALSE
KRA_PSY_DEMENTIA	H8_MED_SUPP	PGS000929	145	15631	16795	437772	0.0655757541079427	1.06777362248802	0.46648052212552	0.400874783028235	1.4931302915403	0	0.0872726325901339	1.0911941342517	0.237469881533791	0.841308071219693	FALSE
KRA_PSY_DEMENTIA	H8_CHRON_SUPOTITIS_INCLAVO	PGS000929	100	15676	2462	452105	0.236855368022083	1.26725781851531	0.0272188958628379	0.401451717523717	1.49399197845629	0	0.0324499281571134	1.03298216852816	0.719792542643216	0.970406927441818	FALSE
KRA_PSY_DEMENTIA	H8_VERTIGO	PGS000929	312	15464	11896	442671	-0.00402449857491926	0.995983588866534	0.946723703905863	0.402364694227791	1.49535658115915	0	-0.0299128909549377	0.970530071814191	0.557103508157721	0.944049700494175	FALSE
KRA_PSY_DEMENTIA	H8_CONSENHEARINGLOSS	PGS000929	828	14948	25037	429530	-0.0610024515293136	0.940820933323086	0.115498300989165	0.402513887497354	1.49557969493978	0	-0.0131640921567291	0.986922175544202	0.692045135911662	0.967069985732955	FALSE
KRA_PSY_DEMENTIA	H8_OTHHEARINGLOSS	PGS000929	262	15514	5671	448896	0.0413489516006067	1.0422157249444	0.521829655727419	0.40180710843473	1.49452302398535	0	-0.00551263325501055	0.994502533425444	0.927653097889414	0.993968829124361	FALSE
KRA_PSY_DEMENTIA	I9_INTRACRA	PGS000929	289	15487	3621	450946	0.611109581969353	1.84247464164064	7.58432560893463e-24	0.40360055856507	1.49720578147431	0	-0.116603140056632	0.889938303955922	0.0322687618510089	0.565177232347469	FALSE
KRA_PSY_DEMENTIA	I9_STR_EXH	PGS000929	716	15060	12133	442434	0.347278047576196	1.41521016642681	6.60408544555227e-18	0.40209639689479	1.4949554347922	0	-0.004898987038175	0.995112993426793	0.894539963025036	0.990540236661497	FALSE
KRA_PSY_DEMENTIA	I9_SAHANEUR	PGS000929	240	15536	4072	450495	0.469799992721316	1.59967421473295	2.10051606181992e-12	0.40237748944893	1.4953757146997	0	-0.0295189242807793	0.970912503646506	0.629742630419018	0.956896590877809	FALSE
KRA_PSY_DEMENTIA	I9_AF	PGS000929	1371	14405	28763	425804	0.0709828838174662	1.07356285041339	0.0216756211941585	0.404007402717746	1.49781503481904	0	-0.027813696163656	0.972569543360818	0.291696582119531	0.869620247023244	FALSE
KRA_PSY_DEMENTIA	I9_RHEUFEV	PGS000929	44	15732	805	453762	0.0748679404616677	1.07774181539988	0.637447814341239	0.401450840509131	1.49399066820411	0	0.11160768477993	1.11807413709056	0.432415561674123	0.917625146641557	FALSE
KRA_PSY_DEMENTIA	I9_HYPTENSHR	PGS000929	390	15386	5481	449086	0.238568917683705	1.26943118927899	7.66518588019181e-06	0.401395080910338	1.49390736620632	0	0.0193673506180798	1.01955611440187	0.689982933532397	0.966523026218378	FALSE
KRA_PSY_DEMENTIA	I9_CHD	PGS000929	1640	14136	25799	428768	0.0603759174690969	1.06223578448809	0.0324040400892357	0.404590656488098	1.498688895902	0	-0.03014292134545	0.970306846078104	0.206811249553443	0.825387686791137	FALSE
KRA_PSY_DEMENTIA	I9_CHD_NOREV	PGS000929	1306	14470	20283	434284	0.057407041347414	1.05908681479537	0.0626822848485722	0.404713779420161	1.49887343023308	0	-0.0378825983239346	0.9628259716389	0.150233394783596	0.783310987607347	FALSE
KRA_PSY_DEMENTIA	I9_PULMOTHHD	PGS000929	27	15749	646	453921	0.327226789326129	1.38711602461944	0.0917731700869884	0.401847710500376	1.49458370593918	0	-0.0672213564372407	0.934988212768855	0.724698747519201	0.971234769830446	FALSE
KRA_PSY_DEMENTIA	I9_VHD	PGS000929	587	15189	14063	440504	0.0816059700474249	1.08502819198093	0.0667743731228007	0.402894813600666	1.49614950880676	0	-0.0354240747971843	0.9651960141512	0.373460838720345	0.899359560914368	FALSE
KRA_PSY_DEMENTIA	I9_CAVS_OPERATIONS2	PGS000929	324	15452	5361	449206	0.152263172561562	1.16446665178189	0.00904525693496646	0.402915177200405	1.49617997610672	0	-0.0669449588236288	0.935246676997422	0.210974897717731	0.826781815755539	FALSE
KRA_PSY_DEMENTIA	I9_CAVS	PGS000929	324	15452	5373	449194	0.152135786638973	1.16431832457073	0.00910326191123203	0.402916454559416	1.49618188726692	0	-0.0670174983998617	0.93517883706037	0.210498610021731	0.826556422926447	FALSE
KRA_PSY_DEMENTIA	I9_CAVS_OPERATED	PGS000929	324	15452	5373	449194	0.152135786638973	1.16431832457073	0.00910326191123203	0.402916454559416	1.49618188726692	0	-0.0670174983998617	0.93517883706037	0.210498610021731	0.826556422926447	FALSE
KRA_PSY_DEMENTIA	I9_CARDMYO	PGS000929	123	15653	4323	450244	0.150631762222522	1.16256847761818	0.113701700268041	0.40153520362085	1.49411671122238	0	0.0228169789126007	1.02307927732944	0.782638380887415	0.978359872172269	FALSE
KRA_PSY_DEMENTIA	I9_CONDUCTIO	PGS000929	231	15545	6352	448215	-0.0232281685152021	0.977039528680025	0.73720106404884	0.400945455535596	1.49323581853071	0	0.0544377089958264	1.05594669838486	0.37448104074709	0.899983471158906	FALSE
KRA_PSY_DEMENTIA	FG_CEREBVASC	PGS000929	1037	14739	17070	437497	0.410448312646873	1.50749346202839	9.97773644222369e-34	0.402946128848935	1.49622628606016	0	-0.0168191791376846	0.983321473597238	0.581289940690744	0.948540995533101	FALSE
KRA_PSY_DEMENTIA	I9_AORTANEUR	PGS000929	136	15640	3990	450577	-0.011719115061281	0.988349286305723	0.900466946674445	0.400860786282133	1.49310939272097	0	0.104931380350075	1.11063439639737	0.192554253103594	0.81601766364065	FALSE
KRA_PSY_DEMENTIA	I9_OTHPER	PGS000929	52	15724	1927	452640	0.0089181795704534	1.00895806501423	0.952614588980102	0.401668304920133	1.49431559333336	0	0.00925064144348964	1.00929356086903	0.934062015365284	0.994533864501725	FALSE
KRA_PSY_DEMENTIA	I9_ARTEMBTHR	PGS000929	39	15737	860	453707	0.185508788586809	1.20383077969995	0.254205975404914	0.402071974162554	1.49491892434175	0	-0.16995524302687	0.843702577324933	0.28801812767458	0.867837835788867	FALSE
KRA_PSY_DEMENTIA	I9_PAD	PGS000929	436	15340	8758	445809	0.246780126680153	1.27989766648914	8.61769146439789e-07	0.404291063091691	1.49823996585711	0	-0.10216193163243	0.902883334458357	0.0271524235636384	0.540062649152224	FALSE
KRA_PSY_DEMENTIA	I9_DISVEINLYMPH	PGS000929	2112	13664	45971	408596	0.0790345529653813	1.08224171608482	0.00151649451656718	0.401351899334521	1.49384285832491	0	0.00233608630813968	1.00233881708379	0.913341414696465	0.992573863147824	FALSE
KRA_PSY_DEMENTIA	I9_DVTANDPULM	PGS000929	314	15462	9161	445406	0.0650235833747905	1.06718419189219	0.270771909361317	0.401173347344651	1.49357615352104	0	0.034751980810891	1.03536288708889	0.524114938577816	0.936691390373779	FALSE
KRA_PSY_DEMENTIA	I9_OTH	PGS000929	146	15630	2502	452065	0.36398572539148	1.43905367208362	3.69802223102748e-05	0.402039690944403	1.494870664327	0	-0.0866504475852723	0.916997578334944	0.268801292173599	0.85969840600142	FALSE
KRA_PSY_DEMENTIA	FG_OTH	PGS000929	126	15650	1874	452693	0.507911836712174	1.66181742317266	9.82326516634557e-08	0.401775378443031	1.49447560353454	0	-0.0797012246066618	0.923392192042019	0.337222813753335	0.885766530638962	FALSE
KRA_PSY_DEMENTIA	I9_HEARTFAIL_ALLCAUSE	PGS000929	1085	14691	14865	439702	0.136021881824122	1.14570696347884	4.01845570419345e-05	0.405399515680444	1.49990161458512	0	-0.0550697719417566	0.946419112150617	0.0751092569315247	0.686200177299888	FALSE
KRA_PSY_DEMENTIA	I9_NONISCHCARDMYOP	PGS000929	284	15492	5948	448619	0.0966378664301522	1.1014614252311	0.11527529458741	0.402339112807425	1.49531832830313	0	-0.0347278633519574	0.965868228637697	0.553634858120637	0.943300752316935	FALSE
KRA_PSY_DEMENTIA	J10_EXTERLUNG	PGS000929	85	15691	2142	452425	0.250301255405356	1.28441229455673	0.0223220977418742	0.402506440698912	1.49556855770071	0	-0.172897908260686	0.841223492430347	0.123345529447931	0.755479913565511	FALSE
KRA_PSY_DEMENTIA	J10_UPPERINFEC	PGS000929	620	15156	72678	381889	0.038672151188939	1.03942965200699	0.370960718344506	0.402536017860821	1.49561279302826	0	-0.0210586937084859	0.979161492263657	0.574125489278147	0.947268755128962	FALSE
KRA_PSY_DEMENTIA	J10_PNEUMONIA	PGS000929	909	14867	38014	416553	0.132557072729373	1.14174417668613	0.000237538760542287	0.402875500975032	1.49612061451042	0	-0.0181099381378419	0.982053061338518	0.571218040359544	0.946867582547203	FALSE
KRA_PSY_DEMENTIA	J10_PNEUMOBACT	PGS000929	271	15505	10116	444451	0.24477962825196	1.2773397925835	0.000110819648152085	0.402232283098761	1.49515859241418	0	-0.0271992559371534	0.973167312839331	0.635272215688719	0.957878690991924	FALSE
KRA_PSY_DEMENTIA	J10_LOWERINF	PGS000929	279	15497	16810	437757	0.0760155901710325	1.07897939549948	0.221659694374811	0.402368914042302	1.49536289129986	0	-0.03718659008756	0.963496339709143	0.51330789594758	0.934318018447159	FALSE
KRA_PSY_DEMENTIA	J10_UPPERDIS	PGS000929	1403	14373	102775	351792	0.0111163779506427	1.01117839446665	0.707733651691425	0.40300464842981	1.49631384715731	0	-0.0143067595349381	0.985795095830622	0.574009318515514	0.947245599490224	FALSE
KRA_PSY_DEMENTIA	J10_COPD	PGS000929	299	15477	9673	444894	0.0778367440166125	1.08094617333382	0.205981383618797	0.401184566422081	1.49359291016155	0	0.0282858094422016	1.02868965162565	0.590047931087017	0.949866687284301	FALSE
KRA_PSY_DEMENTIA	J10_INTERSTITIUM	PGS000929	85	15691	3193	451374	-0.0328744960455326	0.967659997124646	0.76803829875609	0.401828499700824	1.49455499406698	0	-0.022785787450173	0.977471848085207	0.821032624412988	0.982783532415026	FALSE
KRA_PSY_DEMENTIA	J10_NECROTIC	PGS000929	23	15753	933	453634	0.207081041867823	1.230082255905	0.337502424999302	0.401669522101301	1.49431741218727	0	0.047654257525822	1.04880797516684	0.804396077643922	0.980884746898203	FALSE
KRA_PSY_DEMENTIA	J10_PLEURA	PGS000929	254	15522	8909	445658	-0.114210327164999	0.892070309530354	0.0830682412899837	0.401691728225651	1.49435059555398	0	-0.000898150850845643	0.999102252365904	0.988004744104696	0.999140895308213	FALSE
KRA_PSY_DEMENTIA	J10_RESPOTHER	PGS000929	150	15626	3408	451159	0.0320802633595659	1.03260038195484	0.706651725153385	0.4020199977001	1.49484122576368	0	-0.0337299434284236	0.966832568873702	0.659391965579947	0.961987217232375	FALSE
KRA_PSY_DEMENTIA	J10_ASTHMA_INCLAVO	PGS000929	955	14821	48927	405640	0.0281132604461383	1.02851216757179	0.425006160977162	0.40424723632416	1.4981743042813	0	-0.0402910654565833	0.960509827230196	0.179141532190951	0.808197540607971	FALSE
KRA_PSY_DEMENTIA	J10_COPDNAS_INCLAVO	PGS000929	332	15444	11600	442967	0.100153086566218	1.10534011784736	0.0864870820007528	0.40128550341247	1.4937436765436	0	0.0225200852473655	1.0227755766586	0.655914697160623	0.961161979820077	FALSE
KRA_PSY_DEMENTIA	K11_IBD	PGS000929	176	15600	11364	443203	0.0645492159340403	1.06667807451057	0.413475930909367	0.402090113073334	1.49494604078867	0	-0.0319548898269956	0.968550272564106	0.631242738723274	0.957130703770438	FALSE
KRA_PSY_DEMENTIA	K11_CARIES	PGS000929	84	15692	6611	447956	0.186355680552005	1.204850726146	0.0914258513360672	0.402858290453986	1.49609486571667	0	-0.223453019691151	0.799752463602766	0.0329111950190328	0.568649648649965	FALSE
KRA_PSY_DEMENTIA	K11_CARIES_INCLAVO	PGS000929	1010	14766	142707	311860	-0.153732463466658	0.85750140327879	3.62906725146838e-05	0.399184516066338	1.49060863447588	0	0.0401427366224047	1.04095934660997	0.174450704323206	0.804823196964371	FALSE
KRA_PSY_DEMENTIA	K11_PULPITIS_2	PGS000929	1167	14609	158936	295631	-0.1590164193951	0.852982353399877	6.06612251390045e-06	0.39955362346972	1.49115893071137	0	0.0298329677503695	1.03028242918849	0.282187831268915	0.865276745268824	FALSE
KRA_PSY_DEMENTIA	K11_PULPITIS_2_ONLYAVO	PGS000929	1105	14671	156184	298383	-0.163582672502498	0.849096299183911	5.32985163854375e-06	0.400136691501479	1.49202863133682	0	0.0228610491222277	1.02312436564118	0.423832257527899	0.915433078571297	FALSE
KRA_PSY_DEMENTIA	K11_PULP_PERIAPICAL	PGS000929	127	15649	9225	445342	-0.124726784761263	0.882738047127202	0.190285884920393	0.401458615083531	1.49400228339087	0	0.0352221625461992	1.03584981027004	0.660721689477161	0.962178303163971	FALSE
KRA_PSY_DEMENTIA	K11_PULP_PERIAPICAL_INCLAVO	PGS000929	617	15159	70922	383645	-0.101278478102463	0.903681342376887	0.0236725411433073	0.401512454413668	1.49408272163838	0	0.00575100911938701	1.00576757791954	0.879071158514347	0.988788916081443	FALSE
KRA_PSY_DEMENTIA	K11_GINGIVA	PGS000929	17	15759	962	453605	0.261484912111007	1.29885734440864	0.299775081720575	0.401632539367086	1.49426214926547	0	0.132818275569908	1.14204244246048	0.57466808105524	0.947347528455723	FALSE
KRA_PSY_DEMENTIA	K11_DISORD_TEETH	PGS000929	82	15694	5020	449547	0.0196567771075048	1.01985124365589	0.859568521211747	0.402961826822654	1.49624977396543	0	-0.259112250607599	0.771736390302788	0.0192096456893093	0.490880146686357	FALSE
KRA_PSY_DEMENTIA	K11_GASTRODUOULC	PGS000929	299	15477	6098	448469	0.179719999403217	1.1968821884724	0.00297924899629814	0.402848897868848	1.49608081358427	0	-0.0628107346409532	0.93912119998099	0.228073147030416	0.835316589864957	FALSE
KRA_PSY_DEMENTIA	K11_APPENDIX	PGS000929	529	15247	33376	421191	-0.131202845211261	0.877039853012135	0.00430102770665917	0.402764583115002	1.49595467721639	0	-0.0346766872194778	0.965917659302948	0.398458464243949	0.907431842289818	FALSE
KRA_PSY_DEMENTIA	K11_HERNIA	PGS000929	1863	13913	47168	407399	0.0597993742463109	1.06162353615631	0.0241519972343934	0.40123777305632	1.49367238132741	0	0.0034016685753063	1.00340746081575	0.879254813887318	0.988788916081443	FALSE
KRA_PSY_DEMENTIA	K11_ENERCOLNONINF	PGS000929	321	15455	16283	438284	0.0711583779018966	1.07375127087576	0.227550301602908	0.401506536119934	1.49407387924413	0	0.00925315921086516	1.00929610203863	0.853713211051345	0.98648463618364	FALSE
KRA_PSY_DEMENTIA	K11_ILEUS	PGS000929	171	15605	5612	448955	-0.0618218658133036	0.940050326977685	0.431359740518042	0.402646759578902	1.49577842892977	0	-0.0887304157084595	0.915092234816777	0.22369632303157	0.832709005894965	FALSE
KRA_PSY_DEMENTIA	K11_PERITON	PGS000929	81	15695	2322	452245	0.0909639904617866	1.09522956583747	0.445036136558817	0.401133143019604	1.49351610650697	0	0.0909409025273336	1.09520427954095	0.314245374645002	0.877904855692954	FALSE
KRA_PSY_DEMENTIA	K11_LIVER	PGS000929	192	15584	8337	446230	0.275261429401161	1.31687489968685	0.000222101152517421	0.402392368084011	1.49539796401478	0	-0.0485429933021637	0.952616382301432	0.499324534299272	0.9320456901704	FALSE
KRA_PSY_DEMENTIA	K11_GALLBILPANC	PGS000929	1575	14201	39898	414669	-0.0191096664473938	0.981071765687866	0.495709672426824	0.399079680614528	1.49045237403717	0	0.0284579198635521	1.02886671507183	0.257788527886123	0.852783283886938	FALSE
KRA_PSY_DEMENTIA	K11_OTHDIG	PGS000929	283	15493	11244	443323	0.104023822630503	1.10962688883209	0.0982312254374266	0.401296175035177	1.49375961729759	0	0.0232167278250089	1.02348833391238	0.668797231001618	0.963391885971311	FALSE
KRA_PSY_DEMENTIA	TEMPOROMANDIB_INCLAVO	PGS000929	82	15694	11306	443261	-0.0149763545309358	0.98513523331235	0.901392671628248	0.400874249169093	1.49312949441926	0	0.150921865323362	1.16290579126398	0.114201858537908	0.745147506356367	FALSE
KRA_PSY_DEMENTIA	CHOLELITH_BROAD	PGS000929	1366	14410	33754	420813	-0.053853049672021	0.947571342190701	0.0720357448226579	0.397958634711352	1.48878244471798	0	0.0462070383383496	1.04729121794601	0.0848261713644022	0.703646193940262	FALSE
KRA_PSY_DEMENTIA	APPENDACUT_NOCOMPLIC	PGS000929	293	15483	23786	430781	-0.182829723946355	0.832909968285549	0.0027489601306401	0.40219014107211	1.49509558472858	0	-0.0343381802150177	0.966244684543398	0.536189018459683	0.939336452440419	FALSE
KRA_PSY_DEMENTIA	APPENDICITIS_BROAD	PGS000929	522	15254	33126	421441	-0.132242498114433	0.876128509805147	0.00425069076836167	0.402770999982739	1.49596427659049	0	-0.0349831246992218	0.96562171127689	0.396355578771428	0.907067544878791	FALSE
KRA_PSY_DEMENTIA	ABDOM_HERNIA	PGS000929	345	15431	12878	441689	0.0678115066711156	1.07016357077236	0.232952149760436	0.402015390287481	1.49483433842922	0	-0.0150552763606293	0.985057487705194	0.771077068521219	0.976796703100461	FALSE
KRA_PSY_DEMENTIA	FEMINGHER_BILATERAL	PGS000929	81	15695	2281	452286	0.204556289527073	1.22698052005515	0.0906425741102801	0.401188685541503	1.49359906246179	0	0.100219155784154	1.10541314921703	0.325013160513634	0.88209713816447	FALSE
KRA_PSY_DEMENTIA	FEMNINGHER_UNILATERAL	PGS000929	12	15764	531	454036	-0.367600530298569	0.692393716762669	0.244997920906875	0.401885049442269	1.49463951315521	0	-0.0830047056651505	0.920346816365995	0.753481304709267	0.974841545772437	FALSE
KRA_PSY_DEMENTIA	L12_PSORIASIS	PGS000929	165	15611	8568	445999	0.125716514360567	1.13396066115073	0.127795364248533	0.401159235402616	1.49355507640966	0	0.0598074404121713	1.06163209942237	0.403753632799132	0.90927632129743	FALSE
KRA_PSY_DEMENTIA	L12_INFECT_SKIN_OTHER	PGS000929	49	15727	2170	452397	0.161245010161571	1.17497281382891	0.284428215102525	0.401547299044808	1.49413478330674	0	0.0523136581494539	1.05370619422117	0.679221603646008	0.96476237150026	FALSE
KRA_PSY_DEMENTIA	L12_BULLOTH	PGS000929	12	15764	639	453928	-0.264538179525677	0.767560343218306	0.407053377978686	0.401532085919444	1.49411205301987	0	0.183272086482055	1.20114117790154	0.415303669933865	0.913203407186332	FALSE
KRA_PSY_DEMENTIA	L12_LICHSIMPANDPRURIGO	PGS000929	26	15750	1375	453192	-0.00138048403978648	0.998620468389984	0.994457709836468	0.401759691731506	1.49445216031074	0	-0.0346757700894685	0.965918545175426	0.862069634921361	0.987328609092532	FALSE
KRA_PSY_DEMENTIA	L12_DERMATITISNAS	PGS000929	306	15470	17831	436736	0.0372069006774123	1.03790774243937	0.537896524144811	0.401054187459234	1.49339818976101	0	0.0397859859361069	1.04058804988278	0.467365727482995	0.925372334054372	FALSE
KRA_PSY_DEMENTIA	L12_LICHENPLANUS_INCLAVO	PGS000929	98	15678	3970	450597	0.131706074375199	1.14077296757817	0.20519683911687	0.402567052738796	1.49565920990905	0	-0.143051719501737	0.866709241966141	0.130301582325146	0.761814625631765	FALSE
KRA_PSY_DEMENTIA	L12_URTICARIA	PGS000929	124	15652	9899	444668	-0.013961730438959	0.986135282505133	0.879287571045839	0.402665234263497	1.49580606321974	0	-0.135176267973594	0.873561917127337	0.128688184264444	0.760427661955368	FALSE
KRA_PSY_DEMENTIA	L12_ERYTHEMATOUSOTH	PGS000929	15	15761	719	453848	-0.152590839292476	0.85848090661613	0.557436765372179	0.401683347345462	1.49433807163315	0	0.00807302023922539	1.00810569493576	0.97723331997716	0.998151184138033	FALSE
KRA_PSY_DEMENTIA	L12_OTHACUSKINSUN	PGS000929	44	15732	977	453590	-0.0385690307979467	0.962165283410015	0.808292693162081	0.401182798044251	1.4935902689273	0	0.198871225443378	1.22002484762485	0.141400799335184	0.773619149935462	FALSE
KRA_PSY_DEMENTIA	L12_NONIONRADISKIN	PGS000929	301	15475	7231	447336	-0.177230875923602	0.837586383668127	0.00359021489139924	0.401586429275513	1.49419325028942	0	0.00404054687775715	1.00404872089275	0.94180747765345	0.995110138123256	FALSE
KRA_PSY_DEMENTIA	L12_NAILDIS	PGS000929	23	15753	1973	452594	-0.104456054096987	0.900814383638587	0.632906839289398	0.401528320184814	1.49410642660096	0	0.13085771852245	1.13980559654992	0.500429562546402	0.932191788734814	FALSE
KRA_PSY_DEMENTIA	L12_ROSACEA	PGS000929	32	15744	2152	452415	-0.16651240044755	0.846612318498697	0.411160230325426	0.401148233152769	1.49353864403395	0	0.245472853319453	1.2782255835382	0.0938024841045691	0.715878415731631	FALSE
KRA_PSY_DEMENTIA	L12_OTHPIGMENTATION	PGS000929	20	15756	851	453716	0.0644213511149402	1.06654169263094	0.775525256739478	0.401814823138928	1.49453455383287	0	-0.0857143741333669	0.917856357300873	0.691032560271626	0.966783440105408	FALSE
KRA_PSY_DEMENTIA	L12_EPIDERMALTHICKOTH	PGS000929	22	15754	810	453757	0.373848201190721	1.45331652199416	0.0937821180566234	0.401782987391628	1.49448697496584	0	-0.0778443445800346	0.925108413475689	0.683352650505271	0.965498966173184	FALSE
KRA_PSY_DEMENTIA	L12_ATROPHICSKIN	PGS000929	46	15730	3044	451523	-0.220094778984536	0.802442739650158	0.155751158402865	0.40159991984495	1.49421340794318	0	0.0429859839851407	1.04392326310411	0.761996825191096	0.976135992595446	FALSE
KRA_PSY_DEMENTIA	L12_HYPERTROPHICSKIN	PGS000929	17	15759	1606	452961	0.0016791100001781	1.00168052049472	0.994487706322166	0.401757092501896	1.49444827589148	0	-0.0535977179876624	0.947813318068292	0.834283629012835	0.984490413604716	FALSE
KRA_PSY_DEMENTIA	L12_OTHERDISSKINANDSUBCUTIS	PGS000929	90	15686	3357	451210	0.134102698150879	1.14351025000279	0.213153980814155	0.401870445245707	1.49461768530536	0	-0.0197088854186088	0.980484064972037	0.842972652752476	0.985364814829022	FALSE
KRA_PSY_DEMENTIA	M13_GIANTCELL	PGS000929	21	15755	692	453875	-0.207515036011589	0.812601023402835	0.361190991194508	0.401637153484951	1.49426904398306	0	0.0537048120865447	1.05517308183846	0.777306757726429	0.977687288926379	FALSE
KRA_PSY_DEMENTIA	M13_MCTD	PGS000929	27	15749	1645	452922	0.0337470953168251	1.03432298851957	0.876239889607602	0.40137420720968	1.4938761831566	0	0.207359441965786	1.23042475859972	0.242087853379963	0.844440897704346	FALSE
KRA_PSY_DEMENTIA	M13_POLYARTHROPATHIES	PGS000929	716	15060	27599	426968	0.0725516557402657	1.07524834740498	0.071536332310507	0.401277485810486	1.49373170034934	0	0.0114868774461552	1.01155310496242	0.747451055992092	0.9741117865973	FALSE
KRA_PSY_DEMENTIA	M13_ARTHROSIS	PGS000929	2036	13740	60627	393940	0.00518507191349396	1.00519853766243	0.841174172383575	0.402285705300562	1.49523846921181	0	-0.00467414043256758	0.995336766361911	0.834568400983922	0.984502996656508	FALSE
KRA_PSY_DEMENTIA	M13_OTHERJOINT	PGS000929	1925	13851	80260	374307	0.0296717982327909	1.0301163924468	0.251606136444179	0.403512430100491	1.49707384084158	0	-0.014939677544387	0.985171365766661	0.503538079602046	0.93284272130956	FALSE
KRA_PSY_DEMENTIA	M13_DEFORMDORSO	PGS000929	156	15620	8814	445753	0.199770678149835	1.22112269593329	0.0214785743189063	0.400684401727805	1.49284605451125	0	0.105088310457338	1.11080870204887	0.149273477604692	0.782156457972415	FALSE
KRA_PSY_DEMENTIA	M13_SPONDYLOPATHY	PGS000929	1070	14706	31575	422992	0.0751356023136664	1.07803032437986	0.0250118230779396	0.400151768689277	1.49205112710228	0	0.0262062190428255	1.02655262134619	0.374660741608151	0.899988102610827	FALSE
KRA_PSY_DEMENTIA	M13_DORSOPATHYOTH	PGS000929	1126	14650	69791	384776	0.0489676585318978	1.0501863856213	0.144048076211027	0.400822856758668	1.49305276086724	0	0.0130888246104711	1.01317485822517	0.646784755159454	0.959600949389975	FALSE
KRA_PSY_DEMENTIA	M13_DORSALGIA	PGS000929	1251	14525	51883	402684	0.112038740607139	1.11855619335172	0.000327502988139323	0.401119567271953	1.49349583104682	0	0.00756747280712983	1.00759617849362	0.78010193424963	0.978026530595167	FALSE
KRA_PSY_DEMENTIA	M13_LOWBACKPAINORANDSCIATICA	PGS000929	643	15133	35484	419083	0.0690408162420734	1.07147994204052	0.103225731120592	0.402426838130412	1.49544951134041	0	-0.0182374146043548	0.981927880663295	0.620587264709266	0.955232776014799	FALSE
KRA_PSY_DEMENTIA	M13_MUSCLE	PGS000929	59	15717	2629	451938	0.241665086664602	1.27336765358529	0.0845521264267012	0.401254178107726	1.4936968853006	0	0.142813496565895	1.15351464716012	0.231009813726834	0.838020401063829	FALSE
KRA_PSY_DEMENTIA	M13_SYNOTEND	PGS000929	300	15476	18865	435702	-0.099359755359335	0.905416920835516	0.10920145279883	0.400721648089555	1.49290165863096	0	0.0549010408781659	1.05643606551722	0.315421811339027	0.87830309147658	FALSE
KRA_PSY_DEMENTIA	M13_SOFTOVERUSE	PGS000929	122	15654	6734	447833	0.0753117385273826	1.07822022128284	0.423772205645421	0.401737616067337	1.49441916965087	0	-0.000514889018777751	0.999485243513826	0.995073417043173	0.999492763550677	FALSE
KRA_PSY_DEMENTIA	M13_BURSOPATHY	PGS000929	72	15704	3368	451199	-0.0599979355125609	0.941766477847306	0.622545097086269	0.40199390395047	1.4948022202599	0	-0.0673536534985979	0.934864524757863	0.560937819360774	0.944974321786166	FALSE
KRA_PSY_DEMENTIA	M13_FIBROBLASTIC	PGS000929	287	15489	6831	447736	-0.0299249857194659	0.970518333552491	0.635028379774077	0.400762019682618	1.49296193066583	0	0.056601653773556	1.05823418283078	0.314935725658571	0.877904855692954	FALSE
KRA_PSY_DEMENTIA	M13_SHOULDER	PGS000929	582	15194	30536	424031	-0.0897682579157281	0.91414300613194	0.0492205309402252	0.398102985478169	1.48899736711723	0	0.0962227478596947	1.10100428302952	0.011621125019074	0.425619031764425	FALSE
KRA_PSY_DEMENTIA	M13_ENTESOPATHYLOW	PGS000929	66	15710	6316	448251	-0.249414889053372	0.779256601273928	0.0645770621749685	0.401087583334627	1.49344806393366	0	0.146189025124373	1.15741494787907	0.186729992330004	0.812414820800297	FALSE
KRA_PSY_DEMENTIA	M13_ENTESOPATHYOTH	PGS000929	231	15545	10027	444540	0.172235935196357	1.18795808127559	0.0111174623278235	0.403267089107677	1.49670659231156	0	-0.106476924607153	0.898995792602969	0.0854388348558365	0.704655448468009	FALSE
KRA_PSY_DEMENTIA	M13_SOFTTISSUEOTH	PGS000929	598	15178	34561	420006	0.0228947704309553	1.02315886731549	0.606361324477194	0.40081647342383	1.49304323024196	0	0.0242745498940065	1.02457157529666	0.527776259227047	0.937476167547432	FALSE
KRA_PSY_DEMENTIA	M13_CHRONDROPATHIES	PGS000929	84	15692	5096	449471	0.0920752676438589	1.09644734598344	0.443829793361053	0.400498432587194	1.49256845702652	0	0.232365232060881	1.26158041430934	0.0133454165985941	0.44241129960519	FALSE
KRA_PSY_DEMENTIA	M13_MUSCULOSKELEOTH	PGS000929	108	15668	3553	451014	0.199832315795632	1.22119796538119	0.0416341124595537	0.401895925155474	1.4946557685143	0	-0.00286880916519713	0.997135301935555	0.977585925674086	0.998151184138033	FALSE
KRA_PSY_DEMENTIA	M13_ARTHROSIS_INCLAVO	PGS000929	2310	13466	75936	378631	-0.0347094400533862	0.965886023280371	0.169634834558975	0.400492783148923	1.49256002487697	0	0.00836629747108246	1.00840139274199	0.692295187565979	0.967161068056748	FALSE
KRA_PSY_DEMENTIA	M13_RHEUMA_INCLAVO	PGS000929	338	15438	12137	442430	0.0764554254638927	1.07945407310021	0.184869590830478	0.40083324533322	1.49306827163773	0	0.0434952628291719	1.04445504653833	0.381378077586453	0.902477333923367	FALSE
KRA_PSY_DEMENTIA	N14_CHRONKIDNEYDIS	PGS000929	125	15651	4859	449708	-0.0230624744003287	0.977201431792752	0.805155926967158	0.401694858171612	1.49435527279791	0	0.00258806365893313	1.00259141558673	0.97508962730831	0.997901668979065	FALSE
KRA_PSY_DEMENTIA	N14_GLOMER_NEPHRITIS	PGS000929	68	15708	2836	451731	0.153185879460542	1.1655416090541	0.208171867485629	0.403287199820308	1.49673669245039	0	-0.38069489860599	0.683386359947056	0.00145918455208615	0.168648100905069	FALSE
KRA_PSY_DEMENTIA	N14_GLOMERULAR	PGS000929	91	15685	4649	449918	0.0951060318929694	1.09977546021795	0.371251924650548	0.403023152247615	1.49634153493228	0	-0.228281465373425	0.795900209955987	0.0218278623769655	0.511208241868219	FALSE
KRA_PSY_DEMENTIA	N14_RENALTUB	PGS000929	681	15095	25477	429090	0.105446305305649	1.11120643703096	0.0105837110839278	0.403026423541405	1.49634642991306	0	-0.0336106920294265	0.966947871885022	0.365951078945941	0.895932025593612	FALSE
KRA_PSY_DEMENTIA	N14_RENFAIL	PGS000929	182	15594	7049	447518	0.0734916768361306	1.07625957874977	0.345235359190337	0.401762682601986	1.49445663003027	0	-0.00441143796382665	0.995598278136053	0.949201792878203	0.995700863057374	FALSE
KRA_PSY_DEMENTIA	N14_UROLITHIASIS	PGS000929	399	15377	9434	445133	0.0609899236636157	1.06288820411415	0.240328778100502	0.403736961675833	1.49741001892936	0	-0.0858044733442774	0.917773662892758	0.0791007422541203	0.693894104994102	FALSE
KRA_PSY_DEMENTIA	N14_KIDUROTH	PGS000929	74	15702	2683	451884	-0.102096220754219	0.902942665664519	0.399802578681975	0.401182841366176	1.49359033363251	0	0.115301264805922	1.12221146947138	0.290076872450087	0.868646552619605	FALSE
KRA_PSY_DEMENTIA	N14_URINOTH	PGS000929	1162	14614	48852	405715	0.11726225410101	1.12441427328128	0.000441645278160384	0.402214142228726	1.4951314691825	0	-0.00896211647721415	0.991077923584815	0.752838457160796	0.974825215291818	FALSE
KRA_PSY_DEMENTIA	N14_MALEGEN	PGS000929	1464	14312	35682	418885	0.106980089838685	1.11291209599938	0.000248457096301074	0.406102224606499	1.50095597925024	0	-0.0404463609214389	0.960360675991633	0.110026351176036	0.739010952767539	FALSE
KRA_PSY_DEMENTIA	N14_BREASTDISOTH	PGS000929	51	15725	3056	451511	0.003882079529467	1.00388962456051	0.979317805738318	0.40234890639198	1.49533297290133	0	0.125632817309237	1.13386575595877	0.336976530165031	0.885766530638962	FALSE
KRA_PSY_DEMENTIA	N14_FEMALEGENINF	PGS000929	353	15423	23280	431287	-0.150614799349718	0.860178976351967	0.00931325750361233	0.400524879543973	1.49260793144197	0	0.0947771020218478	1.09941377070606	0.0509406133317345	0.637899116150234	FALSE
KRA_PSY_DEMENTIA	N14_ENDOMETRIOSIS	PGS000929	356	15420	16142	438425	-0.114527064876904	0.891787801964417	0.0424475206805492	0.401543847271835	1.49412962590157	0	0.0500938776010756	1.05136979181721	0.313488987171974	0.877775456258446	FALSE
KRA_PSY_DEMENTIA	N14_ENDOMETRIOSIS_ASRM_STAGE1_2	PGS000929	51	15725	6119	448448	-0.358976330187571	0.698390881937112	0.0319183869823734	0.401286770770995	1.49374556965358	0	0.379110974127453	1.46098515830072	0.00112029941566037	0.14712664541905	FALSE
KRA_PSY_DEMENTIA	N14_ENDOMETRIOSIS_DEEP	PGS000929	86	15690	2960	451607	-0.0764291518947965	0.926418546962497	0.510380779291214	0.401963242367297	1.49475638795994	0	0.133304934928808	1.14259836336445	0.163125083517305	0.794711819135465	FALSE
KRA_PSY_DEMENTIA	N14_ENDOMETRIOSIS_ASRM_STAGE3_4	PGS000929	175	15601	8109	446458	-0.155866358790351	0.855673535976619	0.0551109867195815	0.401238052316901	1.49367279845128	0	0.124375380389831	1.13244088732453	0.0659412244943726	0.669901744985161	FALSE
KRA_PSY_DEMENTIA	CD2_LEIOMYOMA_ENDOMETRIOSIS	PGS000929	170	15606	5053	449514	-0.172055911351381	0.841932098291116	0.0360222874764954	0.401695878916761	1.49435679815458	0	0.0928964184888161	1.09734806441028	0.191411900364602	0.815014742005497	FALSE
KRA_PSY_DEMENTIA	N14_POLYPFEMGEN	PGS000929	255	15521	13298	441269	-0.255946903898103	0.774183073804355	0.000153813394349488	0.400998977954294	1.49331574226224	0	0.0978816742458696	1.10283228392616	0.0766496413771793	0.689404815365542	FALSE
KRA_PSY_DEMENTIA	N14_MESNRUIRREG	PGS000929	927	14849	37869	416698	-0.0720045744409528	0.930526639162304	0.0431515958634059	0.400666586326512	1.49281945909663	0	0.0345947144766536	1.03520007216602	0.267736510990091	0.859121907210207	FALSE
KRA_PSY_DEMENTIA	N14_FEMGENPAIN	PGS000929	45	15731	7357	447210	-0.49113920873484	0.611928882226261	0.00649400169659232	0.401713849112289	1.49438365227972	0	0.284259220957067	1.32877733304472	0.0157175106682005	0.466032432875414	FALSE
KRA_PSY_DEMENTIA	O15_PREG_ABORT	PGS000929	796	14980	70923	383644	-0.188828452172134	0.827928523852913	2.73415125495922e-06	0.396287518731992	1.48629659423556	0	0.115598639436789	1.1225452363173	0.000264425054949433	0.0593801582714748	FALSE
KRA_PSY_DEMENTIA	O15_OEDEM_PROTUR_HYPERT	PGS000929	139	15637	18164	436403	-0.310296403248892	0.733229592378841	0.00112348268343988	0.401733554549556	1.49441310005317	0	0.0999167597413042	1.10507892719125	0.165432036291554	0.796577493524898	FALSE
KRA_PSY_DEMENTIA	O15_PREEC_OR_FETGRO	PGS000929	57	15719	11128	443439	-0.375050527590322	0.687254552597183	0.0102469134376869	0.402460597334814	1.49549999737831	0	0.0620049741082279	1.06396763700505	0.584033366810712	0.948945492076484	FALSE
KRA_PSY_DEMENTIA	O15_PREG_OTHER_MAT_DISORD	PGS000929	130	15646	32877	421690	-0.279315877952536	0.756300966678786	0.00482375943553457	0.401091221642085	1.49345349756677	0	0.165802524401397	1.18033999036098	0.0285995705956955	0.549423404264159	FALSE
KRA_PSY_DEMENTIA	O15_MATERN_CARE_PELVIC_ABNORM	PGS000929	17	15759	9319	445248	-0.367472792256218	0.692482167429722	0.163971646782365	0.402619799309112	1.49573810288339	0	0.0603074433606548	1.06216305132999	0.785900280281168	0.978716333592008	FALSE
KRA_PSY_DEMENTIA	O15_COMPLIC_LAB_DELIV	PGS000929	244	15532	52129	402438	-0.290865562650403	0.747616178800004	5.6254065903337e-05	0.40078535668053	1.49299677232184	0	0.102390944357193	1.10781648168334	0.0642301703748496	0.666409686344531	FALSE
KRA_PSY_DEMENTIA	O15_DELIVERY	PGS000929	993	14783	134114	320453	-0.384544518487599	0.680760639484502	1.73646455828429e-24	0.392880494973489	1.48124136296335	0	0.135189842612582	1.14475408683063	1.99027980324575e-06	0.00146069348778119	TRUE
KRA_PSY_DEMENTIA	O15_COMPLIC_PUERP	PGS000929	54	15722	9276	445291	-0.455193315561563	0.634325331137205	0.0052512946525031	0.401681974599702	1.49433602028831	0	0.263146937280553	1.30101787293576	0.0240383610146419	0.52472618731503	FALSE
KRA_PSY_DEMENTIA	O15_POSTPART_DEPR	PGS000929	96	15680	15810	438757	0.406921975973125	1.50218689441874	0.000177029233233781	0.402897600889188	1.49615367901293	0	-0.0105794793223435	0.989476286537845	0.907937562595309	0.991810312056947	FALSE
KRA_PSY_DEMENTIA	Q17_CONGEN_MALFO_GENITAL_ORGANS	PGS000929	17	15759	3052	451515	0.322880304933457	1.38110003015178	0.214156951400145	0.40166228574995	1.49430659882057	0	0.0507235919665263	1.05203206297746	0.818048090856769	0.982309355953667	FALSE
KRA_PSY_DEMENTIA	Q17_CONGEN_MALFO_URINARY_SYSTEM	PGS000929	12	15764	1565	453002	-0.363790627838474	0.695036700846311	0.274896801714079	0.401514842002971	1.49408628889856	0	0.24987964231297	1.28387088365831	0.311323486502851	0.877311890544878	FALSE
KRA_PSY_DEMENTIA	Q17_CONGEN_MALFO_DEFORMAT_MUSCULOS_SYSTEM	PGS000929	15	15761	2747	451820	0.179071698676463	1.19610650034653	0.505860842337886	0.401718252000088	1.49439023189775	0	-0.000995079907582814	0.999005415020251	0.996451418759011	0.999699211957763	FALSE
KRA_PSY_DEMENTIA	Q17_OTHER_CONGEN_MALFO	PGS000929	27	15749	2571	451996	0.25342428190088	1.28842981833507	0.200540467534315	0.401923043174551	1.49469630116752	0	-0.143865930137043	0.866003845293319	0.434527176881936	0.918289482060729	FALSE
KRA_PSY_DEMENTIA	Q17_CONGEN_MALFO_CARDIAC_SEPTA	PGS000929	22	15754	1935	452632	0.60652737156183	1.83405134855116	0.00491557081102479	0.401914561860321	1.49468362423227	0	-0.145980745264759	0.864174342472616	0.505737933468645	0.933195256618325	FALSE
KRA_PSY_DEMENTIA	Q17_LVOTO_BROAD	PGS000929	22	15754	2801	451766	-0.214944492748234	0.806586210318629	0.378291141105222	0.401473816907706	1.49402499512352	0	0.156228154658654	1.16909290665693	0.391243142223818	0.90524850383915	FALSE
KRA_PSY_DEMENTIA	R18_SYMPTOMS_SIGNS_INVOLVI_CIRCULATO_RESPI_SYSTEMS	PGS000929	1914	13862	93178	361389	0.0273175195478238	1.02769406391808	0.320490792481141	0.398023599164851	1.48887916579756	0	0.031429870495199	1.03192900438793	0.161600368926851	0.793122900094179	FALSE
KRA_PSY_DEMENTIA	R18_SYMPTOMS_SIGNS_INVOLVI_DIGES_SYSTEM_ABDOMEN	PGS000929	1697	14079	103264	351303	0.0847709909044017	1.08846776913439	0.00240565896268748	0.399781496486151	1.49149876431287	0	0.0221205109601277	1.02236698347366	0.353809995104586	0.892368148168535	FALSE
KRA_PSY_DEMENTIA	R18_SYMPTOMS_SIGNS_INVOLVI_SKIN_SUBCU_TISSUE	PGS000929	292	15484	19825	434742	-0.00450823712923815	0.995501909717911	0.942834102448738	0.401304903032103	1.49377265488383	0	0.0230503221571393	1.02331803382246	0.675281451938738	0.964190508545795	FALSE
KRA_PSY_DEMENTIA	R18_SYMPTOMS_SIGNS_INVOLVI_NERVOUS_MUSCULOS_SYSTEMS	PGS000929	380	15396	16691	437876	0.467818687623635	1.59650790980051	2.27041763729688e-18	0.404361713918172	1.49834582148832	0	-0.110330219401284	0.895538362322396	0.0314879911376689	0.562383579120798	FALSE
KRA_PSY_DEMENTIA	R18_SYMPTOMS_SIGNS_INVOLVI_URINARY_SYSTEM	PGS000929	678	15098	23377	431190	0.0876592357603025	1.09161607491981	0.0379653517210786	0.401061408263145	1.49340897333543	0	0.0164063211008002	1.01654164382328	0.652781838638254	0.960805422061233	FALSE
KRA_PSY_DEMENTIA	R18_SYMPTOMS_SIGNS_INVOLVI_COGNITION_PERCEP_EMOTIONAL_STATE_BEHVI	PGS000929	1142	14634	31071	423496	0.47771177204193	1.61238068321068	1.10881250516937e-45	0.400100441475014	1.49197454623975	0	0.017774760885378	1.01793367208757	0.532231701127207	0.938233281243995	FALSE
KRA_PSY_DEMENTIA	R18_SYMPTOMS_SIGNS_INVOLVI_SPEECH_VOICE	PGS000929	183	15593	8295	446272	0.157021289025473	1.17002052223248	0.0466705414083548	0.401330721548289	1.49381122237518	0	0.0277026486562659	1.02808993504252	0.682601377762441	0.965268446711849	FALSE
KRA_PSY_DEMENTIA	R18_ABNORMAL_FINDI_EXAMI_BLOOD_WO_DIAGNOSIS	PGS000929	266	15510	11122	443445	0.124116959312994	1.13214827854074	0.0527225927249686	0.40308497650431	1.49643404799518	0	-0.0895135992549669	0.914375830209701	0.138756602639014	0.771187904674464	FALSE
KRA_PSY_DEMENTIA	R18_ABNORMAL_FINDI_EXAMI_URINE_WO_DIAGNOSIS	PGS000929	17	15759	953	453614	0.169656783585044	1.18489810504366	0.533494354594209	0.402290106928071	1.49524505070907	0	-0.780526820987855	0.458164576999423	0.0168353892560682	0.470247983306362	FALSE
KRA_PSY_DEMENTIA	R18_ABNORMAL_FINDI_EXAMI_OTHER_BODY_FLUIDS_SUBST_TISSU_WO_DIAGNOSIS	PGS000929	153	15623	20338	434229	-0.160737009192844	0.85151598253809	0.0613899097405772	0.400986606362145	1.49329726768321	0	0.0683843347983797	1.07077676617749	0.348413386739581	0.890846485025013	FALSE
KRA_PSY_DEMENTIA	R18_ABNORMAL_FINDI_DIAGNOST_IMAGI_FUNCTION_STUDI_WO_DIAGNOSIS	PGS000929	267	15509	15115	439452	-0.0898060610409549	0.914108449322586	0.166305263643109	0.401537202932013	1.49411969842958	0	0.00942131863897485	1.00946583896498	0.873551210910337	0.988314021446985	FALSE
KRA_PSY_DEMENTIA	ST19_INTRACRATRAUMA	PGS000929	630	15146	22291	432276	0.413280705645131	1.5117693285638	2.52300393122243e-23	0.406689484080496	1.50183768873989	0	-0.134831840525655	0.873862847650461	0.000617414610456154	0.104058852211755	FALSE
KRA_PSY_DEMENTIA	ST19_INJURI_HEAD	PGS000929	664	15112	37525	417042	0.366668550997061	1.44291958559001	1.79020101951308e-18	0.404734995656652	1.49890523102359	0	-0.0774374854300735	0.925484878877421	0.0371063000895238	0.58725939215395	FALSE
KRA_PSY_DEMENTIA	ST19_INJURI_NECK	PGS000929	68	15708	6265	448302	0.178826608815474	1.19581338269218	0.168593041164804	0.401698938493789	1.49436137026131	0	-0.00890232756885695	0.991137180823408	0.93548533813516	0.994772659745163	FALSE
KRA_PSY_DEMENTIA	ST19_INJURI_THORAX	PGS000929	237	15539	10663	443904	0.22181258192464	1.24833739494669	0.00148958340560883	0.400634511757537	1.4927715783238	0	0.0654323550007648	1.06762051568184	0.256948942929009	0.852122496996648	FALSE
KRA_PSY_DEMENTIA	ST19_INJURI_ABDOMEN_LOWER_BACK_LUMBAR_SPINE_PELVIS	PGS000929	201	15575	9157	445410	0.286914074639391	1.33230972936326	8.97435381686812e-05	0.402343180164414	1.49532441030896	0	-0.0533631283110089	0.948035691370326	0.42857372085167	0.916836732354826	FALSE
KRA_PSY_DEMENTIA	ST19_INJURI_SHOUL_UPPER_ARM	PGS000929	490	15286	26251	428316	0.147457355436759	1.15888386367977	0.00256435239584836	0.400337930446986	1.49232891581871	0	0.0471720921040508	1.04830239812282	0.256147451347098	0.852032464949081	FALSE
KRA_PSY_DEMENTIA	ST19_INJURI_ELBOW_FOREA	PGS000929	369	15407	21665	432902	0.0650505603017571	1.06721298163052	0.248483192373945	0.400431174918542	1.4924680737276	0	0.052768549449722	1.05418562503814	0.267918272953597	0.859340715337228	FALSE
KRA_PSY_DEMENTIA	ST19_INJURI_WRIST_HAND	PGS000929	372	15404	36291	418276	0.0336787857314335	1.03425233675818	0.550382095997511	0.400590232680147	1.49270548123893	0	0.045309440322086	1.04635159319208	0.330112003711857	0.883793112802875	FALSE
KRA_PSY_DEMENTIA	ST19_INJURI_HIP_THIGH	PGS000929	330	15446	9304	445263	0.305818179915712	1.35773542053555	1.27807220499387e-07	0.402477524507596	1.49552531217942	0	-0.0467546206853619	0.954321539627728	0.375331665647881	0.900130991872469	FALSE
KRA_PSY_DEMENTIA	ST19_INJURI_KNEE_LOWER_LEG	PGS000929	608	15168	48978	405589	0.0185142461181824	1.01868669739729	0.673281954605745	0.401027670090699	1.49335858929589	0	0.0190189250450759	1.01920093685856	0.61773416399791	0.954826253205831	FALSE
KRA_PSY_DEMENTIA	ST19_INJURI_ANKLE_FOOT	PGS000929	154	15622	23453	431114	-0.167013895316281	0.846187853207643	0.0555710763803989	0.400990024748999	1.49330237235968	0	0.0710089130146181	1.07359079475616	0.316316276976277	0.878731308767342	FALSE
KRA_PSY_DEMENTIA	ST19_INJURI_UNSPE_PART_TRUNK_LIMB_BODY_REGION	PGS000929	28	15748	1795	452772	-0.0405719512509191	0.96024007155145	0.83716123643518	0.401717598951332	1.49438925598839	0	-0.00134211229598801	0.998658787933938	0.993908443488194	0.999442421056151	FALSE
KRA_PSY_DEMENTIA	ST19_EFFEC_FOREI_BODY_ENTERING_NATURAL_ORIFI	PGS000929	86	15690	7101	447466	0.0618909525274243	1.06384632864917	0.589656958513272	0.401236343008262	1.49367024530564	0	0.0852172387815979	1.08895360395908	0.362838867793835	0.894781302995991	FALSE
KRA_PSY_DEMENTIA	ST19_BURNS_CORROSIO	PGS000929	26	15750	3724	450843	-0.166753416032399	0.846408296322862	0.398951532887782	0.40188251955738	1.49463573189408	0	-0.121192910539056	0.885863050789693	0.511096213886025	0.934142017095896	FALSE
KRA_PSY_DEMENTIA	ST19_POISO_DRUGS_MEDICAM_BIOLO_SUBST	PGS000929	68	15708	8095	446472	0.516443318674134	1.67605583957566	2.45779392814262e-05	0.402564262701058	1.49565503696924	0	-0.187681530932005	0.828878637410788	0.115222923218427	0.745830997665589	FALSE
KRA_PSY_DEMENTIA	ST19_TOXIC_EFFEC_SUBST_CHIEF_NONME_SOURCE	PGS000929	38	15738	3180	451387	0.0754763171808883	1.07839768791825	0.654890708523196	0.401929561416945	1.49470604399207	0	-0.0908675728790921	0.913138627212181	0.541327513439693	0.940628111901588	FALSE
KRA_PSY_DEMENTIA	ST19_OTHER_UNSPE_EFFEC_EXTER_CAUSES	PGS000929	72	15704	8151	446416	-0.0166334422052309	0.983504129673824	0.897728946895572	0.40117056358455	1.49357199576913	0	0.113551218258867	1.12024926463986	0.276351786472434	0.862375633893299	FALSE
KRA_PSY_DEMENTIA	ST19_COMPLICATIO_SURGI_MEDICAL_CARE_NOT_ELSEW_CLASSIFIED	PGS000929	597	15179	30646	423921	0.113571149971326	1.12027159334861	0.0115976975815288	0.399277438973109	1.49074715259871	0	0.0689620310977205	1.07139552866392	0.0699527115358746	0.676431949347454	FALSE
KRA_PSY_DEMENTIA	ST19_SEQUEL_INJURI_POISO_OTHER_CONSE_EXTER_CAUSES	PGS000929	99	15677	6756	447811	0.167730662343695	1.18261804417644	0.122802898717635	0.400965505136307	1.49326575761277	0	0.106807338626327	1.1127198556909	0.209257157265209	0.826129293775944	FALSE
KRA_PSY_DEMENTIA	VWXY20_ACCIDENTS	PGS000929	1824	13952	121570	332997	0.15523849081372	1.167936470012	5.23934703528281e-08	0.400620793334653	1.49275109999249	0	0.00988107468714816	1.00993005369445	0.665342378839119	0.962683039201048	FALSE
KRA_PSY_DEMENTIA	VWXY20_COMPLICATIO_MEDICAL_SURGI_CARE	PGS000929	337	15439	19546	435021	0.0189146319531609	1.01909464678433	0.74756964480187	0.400046348595358	1.49189384322291	0	0.0835485209753513	1.08713796300749	0.100087201819602	0.727004476735956	FALSE
KRA_PSY_DEMENTIA	VWXY20_SEQUEL_EXTER_CAUSES_MORBIDI_MORTA	PGS000929	90	15686	4682	449885	-0.00626383667996594	0.993755740248123	0.955331702411735	0.401124033135025	1.49350250080959	0	0.110850113209302	1.11722743666903	0.255301735726592	0.851606378006569	FALSE
KRA_PSY_DEMENTIA	Z21_PERSONS_ENCOUNTERI_HEALTH_SERVI_EXAM_INVES	PGS000929	2513	13263	172887	281680	0.0598216940612093	1.06164723166157	0.0214395323782779	0.394862043836702	1.48417942509775	0	0.0437894422280763	1.0447623488949	0.0278658458550329	0.543781404109194	FALSE
KRA_PSY_DEMENTIA	Z21_PERSONS_W_POTEN_HEALTH_HAZARDS_RELATED_FAMILY_PERSONAL_HISTORY_CERTA_CONDI_INFLUENCI_HEALTH_STATUS	PGS000929	1088	14688	34647	419920	-0.0881312827690947	0.915640660990901	0.01066866035241	0.401385106959981	1.49389246612271	0	0.00505658155246677	1.00506938763687	0.864154429218907	0.987791094125727	FALSE
KRA_PSY_DEMENTIA	Z21_PERSONS_W_POTEN_HEALTH_HAZARDS_RELATED_COMMUNICAB_DISEA	PGS000929	19	15757	6936	447631	-0.188965156745551	0.82781534997311	0.434883529264029	0.4017311179304	1.49440945874202	0	-0.0124351584977528	0.987641838598192	0.953745783711282	0.995988357924672	FALSE
KRA_PSY_DEMENTIA	Z21_PERSONS_ENCOUNTERI_HEALTH_SERVI_CIRCUMSTANC_RELATED_REPRODUCTION	PGS000929	102	15674	82065	372502	-0.337144596888736	0.713805618368566	0.00327002617586708	0.400241778059889	1.4921854317294	0	0.188264220262431	1.20715242734739	0.0281484183658142	0.546258627134943	FALSE
KRA_PSY_DEMENTIA	Z21_PERSONS_ENCOUNTERI_HEALTH_SERVI_SPECIFIC_PROCED_HEALTH_CARE	PGS000929	790	14986	38328	416239	-0.0506618876270337	0.95060002583274	0.200096091615509	0.402089532343261	1.4949451726288	0	-0.00654004455284942	0.993481294992658	0.847138429560456	0.985854146324375	FALSE
KRA_PSY_DEMENTIA	Z21_PERSONS_ENCOUNTERI_HEALTH_SERVI_OTH_CIRCUMSTANC1	PGS000929	572	15204	54780	399787	0.0225173351577748	1.022772763938	0.624085643113051	0.402295601780778	1.49525326688296	0	-0.0164617941801445	0.983672960704689	0.675356546105223	0.964190508545795	FALSE
KRA_PSY_DEMENTIA	ALCOHOL_RELATED	PGS000929	535	15241	21341	433226	0.521207519997436	1.68405995850195	4.00703609689732e-29	0.40335840899533	1.49684327763037	0	-0.0556537230670712	0.945866610977599	0.165441092818307	0.796577493524898	FALSE
KRA_PSY_DEMENTIA	AUD_SWEDISH	PGS000929	522	15254	19492	435075	0.532227273792926	1.7027205131438	1.13936960401151e-29	0.403427908548066	1.49694731118378	0	-0.0599195442503453	0.941840307003959	0.140734967992824	0.773308516207881	FALSE
KRA_PSY_DEMENTIA	OFFICIAL_TILASTOKESKUS	PGS000929	520	15256	19753	434814	0.550497508658458	1.7341155407896	1.24955126687782e-31	0.403422053239873	1.49693854612158	0	-0.055581263339904	0.945935150697321	0.171707342498022	0.802955985836563	FALSE
KRA_PSY_DEMENTIA	T2D_WIDE	PGS000929	1268	14508	26163	428404	0.401508383229317	1.49407663896456	2.2543258655588e-39	0.408376151581875	1.50437292701281	0	-0.0710345132981105	0.931429744860388	0.0114431384308524	0.423129318450326	FALSE
KRA_PSY_DEMENTIA	C_STROKE	PGS000929	1361	14415	23877	430690	0.336416593187393	1.39992210135995	1.30404702995498e-28	0.403133814143418	1.49650713208578	0	-0.0154576290734666	0.984661226876371	0.565075773130894	0.945789074808009	FALSE
KRA_PSY_DEMENTIA	DIALYSIS	PGS000929	32	15744	2567	452000	-0.058327084649562	0.943341344496825	0.763461745375695	0.401647800675679	1.49428495383526	0	0.035175911898835	1.03580190265363	0.822708407677146	0.982962983109348	FALSE
KRA_PSY_DEMENTIA	DM_NEUROPATHY	PGS000929	104	15672	1761	452806	0.581130475853874	1.78805864575712	9.41878508657094e-09	0.402099291063258	1.49495976145134	0	-0.0637018458761489	0.938284711286067	0.492844535706308	0.930778689944762	FALSE
KRA_PSY_DEMENTIA	T2D_INCLAVO	PGS000929	2037	13739	48658	405909	0.271702800404699	1.31219695894861	1.10164519011508e-26	0.408594914992945	1.50470206476618	0	-0.0480203799953409	0.953114362413303	0.0322998084040106	0.56557416383472	FALSE
KRA_PSY_DEMENTIA	KRA_PSY_ANYMENTAL_SUICID_PREG_NERV	PGS000929	123	15653	10198	444369	0.514594113773308	1.67295933282318	5.73534202223574e-08	0.402204509648364	1.49511706727783	0	-0.0716533644414043	0.930853506819059	0.410518762848693	0.911689589038417	FALSE
KRA_PSY_DEMENTIA	KRA_PSY_SUBSTANCE	PGS000929	495	15281	20003	434564	0.596494534472273	1.81574260803893	1.78579720741585e-35	0.40391614647964	1.49767835609007	0	-0.0793239289947801	0.923740649595742	0.0561693671487321	0.651119305462984	FALSE
KRA_PSY_DEMENTIA	SLEEP	PGS000929	552	15224	36588	417979	0.0741201506031322	1.07693619225615	0.109263546176368	0.401950512024724	1.49473735932018	0	-0.00675818854064312	0.993264596657749	0.862792308976123	0.987444450374401	FALSE
KRA_PSY_DEMENTIA	MENINGITIS	PGS000929	22	15754	1369	453198	0.0861617627839327	1.0899826326701	0.697315820427319	0.401806979168465	1.49452283079395	0	-0.0746432122741344	0.928074552873955	0.718968948765709	0.970103170333181	FALSE
KRA_PSY_DEMENTIA	ENCEPHALITIS	PGS000929	20	15756	649	453918	0.560938505933346	1.7523162880566	0.0293280958731059	0.401329016234689	1.49380867496076	0	0.247113273457577	1.28032413130591	0.171055445480963	0.802283511176363	FALSE
KRA_PSY_DEMENTIA	HYPOTHYROIDISM	PGS000929	961	14815	43810	410757	-0.0346384794274953	0.965954565588996	0.335697597444054	0.402273503597006	1.49522022486657	0	-0.00803710474880991	0.991995106424937	0.794464308860131	0.979702336629258	FALSE
KRA_PSY_DEMENTIA	I9_CVD_HARD	PGS000929	2257	13519	36637	417930	0.160374807141049	1.17395079368429	1.36369038075102e-10	0.404722308033985	1.49888621360025	0	-0.027490889126029	0.972883546332455	0.188903135018832	0.813846450028662	FALSE
KRA_PSY_DEMENTIA	FG_HYPERTENSION	PGS000929	4875	10901	92119	362448	0.121900658775505	1.12964187619888	1.17078300732926e-10	0.405948947403062	1.50072593454601	0	-0.0132467193377694	0.986840632315821	0.403058888631102	0.909250451127146	FALSE
KRA_PSY_DEMENTIA	FG_PULMHEART	PGS000929	163	15613	5595	448972	-0.0519413925140795	0.949384506251514	0.515352399891574	0.401795008879571	1.49450494103098	0	-0.0158937286343529	0.984231910166927	0.839091472216514	0.985002658942356	FALSE
KRA_PSY_DEMENTIA	FG_CARDMYO	PGS000929	66	15710	3049	451518	-0.0636964068824545	0.938289814624574	0.62353412384189	0.401697674478079	1.49435948136625	0	0.00518929722644724	1.00520278494981	0.961922356188342	0.996678149032432	FALSE
KRA_PSY_DEMENTIA	FG_DISVEINLYMPH	PGS000929	1998	13778	39229	415338	0.0784856486086046	1.0816478318995	0.00202504950121346	0.401992461004072	1.49480006334197	0	-0.00240145593408095	0.99760142525441	0.913149975913106	0.992553435650007	FALSE
KRA_PSY_DEMENTIA	I9_HEARTFAIL_AND_CHD	PGS000929	586	15190	6553	448014	0.136059435347819	1.14574998962033	0.00166774320059075	0.40324350481547	1.49667129396218	0	-0.0383397415300371	0.96238592287762	0.358573113360747	0.893745232237816	FALSE
KRA_PSY_DEMENTIA	ASTHMA_ALLERG	PGS000929	25	15751	5529	449038	-0.0161006503457932	0.984028272284897	0.937086950768526	0.401981884887014	1.49478425424512	0	-0.194002135930132	0.82365614499472	0.337823485860555	0.885827630722923	FALSE
KRA_PSY_DEMENTIA	ASTHMA_NOS	PGS000929	106	15670	4291	450276	0.0890512716733124	1.09313670183741	0.383193169047931	0.401929550464911	1.494706027622	0	-0.0346302333403199	0.965962530967393	0.693211570125019	0.967460629185172	FALSE
KRA_PSY_DEMENTIA	ASTHMA_EOSINOPHIL_SUGG	PGS000929	74	15702	2487	452080	0.232600291639499	1.26187699572571	0.0512429370070861	0.402539510679277	1.49561801694135	0	-0.191845885610945	0.82543406995704	0.0798312639597454	0.694961574688514	FALSE
KRA_PSY_DEMENTIA	ASTHMA_OBESITY	PGS000929	161	15615	9030	445537	0.182022821083396	1.19964157068781	0.0244465806089825	0.402870073202664	1.49611249393033	0	-0.108900832654	0.896819348283258	0.134555963627713	0.767090616598198	FALSE
KRA_PSY_DEMENTIA	BRONCHITIS	PGS000929	573	15203	51203	403364	0.0538388866819413	1.0553145632268	0.227604794779368	0.402297872311527	1.49525666190533	0	-0.0157409354641693	0.984382305570079	0.689686667106019	0.966523026218378	FALSE
KRA_PSY_DEMENTIA	ASTHMA_PNEUMONIA	PGS000929	224	15552	9208	445359	0.0882615399448698	1.0922737578924	0.207303958748548	0.401629168541242	1.49425711237649	0	0.00555488215535144	1.00557033912052	0.925939857258379	0.993877286437474	FALSE
KRA_PSY_DEMENTIA	ASTHMA_SEPTICHE_PNEUMONIA	PGS000929	12	15764	690	453877	0.195340206060131	1.2157245129904	0.506523025908814	0.401909899282198	1.49467665516935	0	-0.30677031368555	0.735819589188903	0.349993584949474	0.891411008419312	FALSE
KRA_PSY_DEMENTIA	ASTHMA_OPPORTUNIST_INFECTIONS	PGS000929	25	15751	909	453658	-0.227398273786957	0.79660345282847	0.279319194205943	0.40179011644772	1.49449762928529	0	-0.0241589260651475	0.97613056484021	0.89285940915399	0.990312916535537	FALSE
KRA_PSY_DEMENTIA	SMOKING	PGS000929	28	15748	2544	452023	0.507579408275477	1.66126507961704	0.00744179326554674	0.402415711624645	1.49543287230536	0	-0.437294386936558	0.645781293848208	0.0231739772430675	0.519480668300449	FALSE
KRA_PSY_DEMENTIA	PULM_ANXIETY	PGS000929	207	15569	23277	431290	0.445605395630481	1.5614351957992	4.92048290409152e-10	0.402811900882744	1.49602546412708	0	-0.0552427371290775	0.946255428747773	0.401967340367651	0.908928628850939	FALSE
KRA_PSY_DEMENTIA	COPD_INSUFFICIENCY	PGS000929	29	15747	1433	453134	0.117609272423774	1.12480453334627	0.527883098124903	0.401969670809891	1.49476599694646	0	-0.154908880916558	0.856493216805014	0.41893099388783	0.913955816488529	FALSE
KRA_PSY_DEMENTIA	COPD_EXCL	PGS000929	2459	13317	143950	310617	0.0781759291745121	1.0813128764189	0.00131883331910711	0.404161097468236	1.49804525881875	0	-0.0155534148173099	0.984566914885265	0.440023732172905	0.919097846303405	FALSE
KRA_PSY_DEMENTIA	PNEUMONIA	PGS000929	898	14878	37570	416997	0.132100689960444	1.1412232232035	0.000275532385802575	0.402319525757808	1.49528903971568	0	-0.00782782534376907	0.992202732295765	0.806846925997769	0.981094979890605	FALSE
KRA_PSY_DEMENTIA	SEPTICHE_PNEUMONIA	PGS000929	12	15764	690	453877	0.195340206060131	1.2157245129904	0.506523025908814	0.401909899282198	1.49467665516935	0	-0.30677031368555	0.735819589188903	0.349993584949474	0.891411008419312	FALSE
KRA_PSY_DEMENTIA	ACUTE_RESPIRATORY_INFECTIONS	PGS000929	843	14933	78790	375777	0.0606733349056855	1.06255175891799	0.104683608233382	0.402973104407545	1.49626664814443	0	-0.0240292974317072	0.976257107512989	0.461903172588153	0.924004991221354	FALSE
KRA_PSY_DEMENTIA	CARDIAC_ARRHYTM	PGS000929	1769	14007	47091	407476	0.0455051121978092	1.04655635480338	0.10279927910459	0.403162708147748	1.49655037279403	0	-0.0134718979508186	0.986618441928136	0.566083938740908	0.946096241204845	FALSE
KRA_PSY_DEMENTIA	ILD_FOR_EXCL	PGS000929	194	15582	6096	448471	0.157747118238345	1.17087006558157	0.030249828431407	0.403770641132614	1.49746045173464	0	-0.196412857964821	0.821672930426971	0.00777706245869123	0.368345745771584	FALSE
KRA_PSY_DEMENTIA	PULM_PNEUMONIA_SEPSIS	PGS000929	901	14875	37799	416768	0.133133113757223	1.14240205764023	0.000240705366358762	0.402401194790779	1.49541116351237	0	-0.00926061912838664	0.990782128347134	0.772173609214057	0.976796703100461	FALSE
KRA_PSY_DEMENTIA	ILD_HOSPITAL_PNEUMONIA_SEPSIS	PGS000929	47	15729	1345	453222	0.0733636183553352	1.07612176340758	0.624567764084604	0.401796139789203	1.49450663118197	0	-0.0279824176422354	0.972405463831701	0.837498273490425	0.984772311996869	FALSE
KRA_PSY_DEMENTIA	ILD_DIFF_DG	PGS000929	2504	13272	144465	310102	0.0822861962542945	1.08576650767468	0.000652942474680475	0.404243469899838	1.49816866153179	0	-0.0157166616009607	0.984406200621521	0.431521838081325	0.917472144556401	FALSE
KRA_PSY_DEMENTIA	CIRRHOSIS_BROAD	PGS000929	61	15715	2416	452151	0.502147553399449	1.65226579233223	0.000116108171628133	0.402189411007828	1.49509449321309	0	-0.11075088379529	0.895161720445368	0.389328146375476	0.904984883513361	FALSE
KRA_PSY_DEMENTIA	IBD_BACT_INTEST_INFECTIONS	PGS000929	83	15693	3751	450816	0.0388580583642225	1.03962290740073	0.729083009511355	0.402404010999164	1.49541537490776	0	-0.127606482424126	0.88019968504779	0.210126829447037	0.82633270027947	FALSE
KRA_PSY_DEMENTIA	IBD_PULM	PGS000929	81	15695	2923	451644	-0.0172674585203037	0.982880769640766	0.879809658619218	0.401696422800081	1.49435761091054	0	0.00262419990066204	1.00262764612709	0.979881915914806	0.998413314056773	FALSE
KRA_PSY_DEMENTIA	THYROTOXICOSIS	PGS000929	173	15603	7014	447553	0.0460283677427464	1.04710411451577	0.554909341067958	0.402821644732739	1.49604004124581	0	-0.124572474600392	0.882874273087516	0.11197155508938	0.742472797676372	FALSE
KRA_PSY_DEMENTIA	THYROIDITIS	PGS000929	55	15721	1883	452684	0.175801394459693	1.19220125736155	0.245564733931643	0.401128665463084	1.49350941921916	0	0.147033235570591	1.15839246222453	0.222303598315261	0.832248223681833	FALSE
KRA_PSY_DEMENTIA	RHEUMA_ARHTROPAT_REACTIVE	PGS000929	22	15754	2077	452490	-0.0908213059739282	0.913180876287807	0.670847511185358	0.401826509892605	1.49455202019213	0	-0.104692386404743	0.900601517251035	0.613987998668601	0.954063524169637	FALSE
KRA_PSY_DEMENTIA	RHEUMA_SEROPOS	PGS000929	212	15564	8190	446377	0.0482102703746637	1.0493912880267	0.504748214578493	0.401357449708359	1.49385114973423	0	0.0272098279683235	1.02758339588021	0.662555213509493	0.962653786464642	FALSE
KRA_PSY_DEMENTIA	PSOR_ENTE_ARTHR	PGS000929	41	15735	3554	451013	-0.284445081703184	0.752431676595488	0.101211007888623	0.401201122541952	1.49361763846951	0	0.20099100057048	1.22261376894737	0.16696769002056	0.798281667655966	FALSE
KRA_PSY_DEMENTIA	GOUT	PGS000929	221	15555	5649	448918	0.0829823730901952	1.08652265634258	0.229824228639443	0.402736159267144	1.49591215703254	0	-0.0862697265216308	0.917346765095484	0.213604237042056	0.828036434641605	FALSE
KRA_PSY_DEMENTIA	ARTHRO_SPEC	PGS000929	14	15762	616	453951	0.0332055171049608	1.03376297338464	0.905342161380464	0.401687400454125	1.49434412836001	0	0.0342258646688267	1.03481830922927	0.890829247470362	0.99013148783267	FALSE
KRA_PSY_DEMENTIA	RHEU_ARTHRITIS_OTH	PGS000929	164	15612	9735	444832	0.0368990760514203	1.03758829804569	0.658236560448991	0.401582940814683	1.49418803786388	0	0.00965482484827523	1.00970158302923	0.889485764593681	0.990009800439916	FALSE
KRA_PSY_DEMENTIA	COX_ARTHROSIS	PGS000929	648	15128	16571	437996	-0.0164030943276357	0.98373070385714	0.69611728018264	0.402328108134575	1.49530187290467	0	-0.0163253911493003	0.983807145829309	0.666835976867104	0.962810750781077	FALSE
KRA_PSY_DEMENTIA	KNEE_ARTHROSIS	PGS000929	1297	14479	36860	417707	0.0216580349236363	1.02189427256046	0.482968119627407	0.40266973627635	1.49581279737302	0	-0.0123253659473597	0.987750280267462	0.65559020606519	0.961161979820077	FALSE
KRA_PSY_DEMENTIA	SLE_STRICT	PGS000929	15	15761	907	453660	0.41405793979741	1.51294478405923	0.109757159690968	0.401975109925308	1.49477412717335	0	-0.314035402283881	0.730493166575192	0.225301145439203	0.833595184334538	FALSE
KRA_PSY_DEMENTIA	SLE_FG	PGS000929	18	15758	967	453600	0.443171485923079	1.55763942467457	0.065262407503622	0.402203420827484	1.49511543936404	0	-0.550823669367639	0.576474790151673	0.0418854511803644	0.607431333726509	FALSE
KRA_PSY_DEMENTIA	NECROVASC_FG	PGS000929	30	15746	1284	453283	-0.240986185575191	0.78585248241339	0.236216799812786	0.401355434312157	1.49384813903533	0	0.157110521673519	1.17012493092021	0.276176439129706	0.862354109963928	FALSE
KRA_PSY_DEMENTIA	SYSTSCLE_FG	PGS000929	11	15765	553	454014	0.442144275543047	1.55604022278821	0.152970689218883	0.401772763330443	1.49447169531768	0	-0.0860406079208821	0.917556970382755	0.748835648715505	0.974240364960233	FALSE
KRA_PSY_DEMENTIA	OTHER_SYSTCON_FG	PGS000929	157	15619	7102	447465	-0.111015772177558	0.894924633907492	0.191127849078563	0.400652879817278	1.49279899789315	0	0.111503581950952	1.11795774846818	0.136199592435753	0.76898748907201	FALSE
KRA_PSY_DEMENTIA	SPONDYLOPATHY_FG	PGS000929	66	15710	4782	449785	-0.0790364531319265	0.924006240909755	0.561059802166521	0.401224414710148	1.49365242846794	0	0.104193531806383	1.10981521867712	0.319653056909654	0.879822166537461	FALSE
KRA_PSY_DEMENTIA	PAIN	PGS000929	3068	12708	160434	294133	0.100666353924413	1.10590759847173	6.3328118437801e-06	0.398676599538972	1.48985172195506	0	0.0172982553552798	1.01744873660994	0.351001489913281	0.89168858761251	FALSE
KRA_PSY_DEMENTIA	BLEEDING	PGS000929	862	14914	22529	432038	0.280304493505975	1.32353275811693	3.31598229022511e-14	0.403529006938006	1.49709865779708	0	-0.0308799357494893	0.969591979422076	0.348108540949994	0.890829898693102	FALSE
KRA_PSY_DEMENTIA	MYELOPROF	PGS000929	41	15735	1533	453034	0.0609842543048492	1.06288217823668	0.709275416919971	0.401881309518375	1.49463392332764	0	-0.0618317372641662	0.940041047362876	0.654698724716983	0.961127455882409	FALSE
KRA_PSY_DEMENTIA	MYELOPROF_NONCML	PGS000929	39	15737	1332	453235	0.0992733287262006	1.10436811383956	0.554395619280182	0.401815315629537	1.49453528987729	0	-0.0429550999764789	0.957954401276571	0.757952104278199	0.975503055240701	FALSE
KRA_PSY_DEMENTIA	AB1_SEPSIS_IMPLICIT	PGS000929	1410	14366	22601	431966	0.678677757372548	1.97126951168171	2.72253446584119e-114	0.403098437697771	1.49645419191899	0	-0.0344145405678238	0.966170904575357	0.184936276578062	0.811820010858268	FALSE
KRA_PSY_DEMENTIA	AB1_SEPSIS_BACT_IMPL	PGS000929	407	15369	7258	447309	0.645634338414597	1.90719645361392	7.92349569738644e-35	0.402591119637145	1.49569520622038	0	-0.0473447708740775	0.953758512742574	0.322600569371584	0.881107895874798	FALSE
KRA_PSY_DEMENTIA	AB1_SEPSIS_BACT	PGS000929	446	15330	8964	445603	0.575784537675314	1.77852529982076	1.83562657010953e-30	0.402434692777103	1.49546125761409	0	-0.030773581227353	0.969695105397575	0.495008476147591	0.931206962239068	FALSE
KRA_PSY_DEMENTIA	AB1_SEPSIS_VIRAL_IMPL	PGS000929	143	15633	3921	450646	0.478026600156098	1.61288838589585	3.88342655734927e-08	0.401702016905673	1.49436597052819	0	0.0129421425496704	1.01302625454803	0.873194594032664	0.988231716220041	FALSE
KRA_PSY_DEMENTIA	AB1_SEPSIS_VIRAL	PGS000929	143	15633	3932	450635	0.477203080273389	1.61156068700972	4.09787645282016e-08	0.401702272741859	1.49436635284113	0	0.0129419941855692	1.01302610425131	0.873210103505486	0.988231716220041	FALSE
KRA_PSY_DEMENTIA	AB1_SEPSIS_FUNGAL_IMPL	PGS000929	24	15752	510	454057	0.958991331341905	2.6090634651856	1.28237434250045e-05	0.401537044492784	1.49411946170243	0	0.23075752065223	1.25955378663706	0.255615139605527	0.851762495074074	FALSE
KRA_PSY_DEMENTIA	AB1_SEPSIS_FUNGAL	PGS000929	24	15752	547	454020	0.882749959399507	2.41753870703338	5.19726360275125e-05	0.401576954498044	1.49417909320794	0	0.119119884586326	1.12650496077465	0.533828960113406	0.938785818637974	FALSE
KRA_PSY_DEMENTIA	C3_ORALCAVITY	PGS000929	21	15755	739	453828	0.188463599057319	1.2073931319385	0.427344602872282	0.401524315772096	1.49410044359416	0	0.125378269684525	1.13357716985486	0.507877434352581	0.933627817059865	FALSE
KRA_PSY_DEMENTIA	C3_HEAD_AND_NECK	PGS000929	56	15720	1861	452706	0.0934348191058765	1.09793903636084	0.49600793437204	0.402070898885624	1.49491731689078	0	-0.102598420320192	0.902489322093724	0.407836077407795	0.910665741114876	FALSE
KRA_PSY_DEMENTIA	K11_LICHEN_PLANUS_WIDE	PGS000929	102	15674	4457	450110	0.108462100610073	1.11456266649278	0.28685769221781	0.402600452920817	1.49570916603317	0	-0.142874563977526	0.866862797897478	0.126137594299983	0.758690242483164	FALSE
KRA_PSY_DEMENTIA	IBD_TUBERCULOSIS	PGS000929	165	15611	2036	452531	0.12687542993844	1.13527558762285	0.120781232961742	0.401517245580806	1.49408988005556	0	0.0245280167003029	1.02483130309647	0.743174978637313	0.973675080548744	FALSE
KRA_PSY_DEMENTIA	AB1_TUBERCULOSIS	PGS000929	184	15592	2112	452455	0.181647734797269	1.19919168596445	0.0186468905394753	0.401728085133469	1.49440492650847	0	0.000988565336531534	1.0009890541283	0.988686534287702	0.999140895308213	FALSE
KRA_PSY_DEMENTIA	AB1_OTHER_BACTERIAL	PGS000929	750	15026	28257	426310	0.109395038445154	1.11560296936742	0.00629372550669193	0.399709095736733	1.49139078259361	0	0.0455399552430933	1.04659282064913	0.189611345169377	0.814146874942214	FALSE
KRA_PSY_DEMENTIA	AB1_SEXUAL_TRANSMISSION	PGS000929	80	15696	11703	442864	0.104093869990168	1.10970461798819	0.386031314250463	0.401502467527289	1.4940678004785	0	0.0441579742899956	1.04514744827393	0.66693904508634	0.962810750781077	FALSE
KRA_PSY_DEMENTIA	CD2_BENIGN_COLORECANI	PGS000929	473	15303	14263	440304	0.12932980196487	1.1380653984838	0.00910216400289701	0.401351022229538	1.49384154806846	0	0.0111264200136499	1.01118854883479	0.797569067542578	0.980223848743146	FALSE
KRA_PSY_DEMENTIA	CD2_BENIGN_OTHERDIGESTIVE	PGS000929	98	15678	3577	450990	0.117710078492131	1.12491792618419	0.258871690882488	0.401754481459098	1.49444437382816	0	-0.00170264818333227	0.99829880049977	0.985879274678984	0.999037915247756	FALSE
KRA_PSY_DEMENTIA	CD2_INSITU_OTHER_NOS	PGS000929	20	15756	521	454046	0.28003530305821	1.32317652369074	0.214911496916183	0.401747795225221	1.49443438165697	0	0.007289330922849	1.00731596276561	0.974585372370197	0.997826328351286	FALSE
KRA_PSY_DEMENTIA	C3_DIGESTIVE_ORGANS	PGS000929	213	15563	8127	446440	-0.103696070532535	0.90149924797463	0.148839324941149	0.401796297893437	1.49450686746982	0	-0.00612509626803777	0.993893623893677	0.925260140053752	0.993773266305168	FALSE
KRA_PSY_DEMENTIA	C3_SKIN	PGS000929	719	15057	16388	438179	-0.164408566072962	0.848395325514378	5.3664650456289e-05	0.399684716243818	1.4913544236858	0	0.0465989089283651	1.04770170099637	0.195763139258364	0.81801630512658	FALSE
KRA_PSY_DEMENTIA	C3_URINARY_TRACT	PGS000929	56	15720	1912	452655	-0.0844213716486964	0.919043915443796	0.556453300450807	0.401660561352906	1.49430402204491	0	0.0217658262422572	1.02200442982848	0.858764167035399	0.987119670871912	FALSE
KRA_PSY_DEMENTIA	C3_CANCER_WIDE	PGS000929	2093	13683	69029	385538	-0.0932901696016584	0.910929137997932	0.000401171889118359	0.397529688545911	1.48814397414169	0	0.0330372001812828	1.03358898822388	0.131593857447269	0.763442566036605	FALSE
KRA_PSY_DEMENTIA	D3_NUTRIANAEMIA	PGS000929	416	15360	11374	443193	0.143400254172785	1.15419167926144	0.00560512426990769	0.402627382588917	1.49574944552694	0	-0.0414314885916563	0.959415063967085	0.379769185204157	0.901750068549917	FALSE
KRA_PSY_DEMENTIA	D3_HAEMOLYTICANAEMIA	PGS000929	14	15762	708	453859	0.236352720684357	1.2666209948089	0.407719770172193	0.401735018555058	1.49441528788377	0	-0.0456103771766608	0.95541414083637	0.860540450123789	0.987240112474124	FALSE
KRA_PSY_DEMENTIA	D3_APLASTICANDOTHANAEMIA	PGS000929	281	15495	8430	446137	0.203578385886286	1.22578123782421	0.00116306153010761	0.402339583510338	1.49531903215399	0	-0.0411369844838177	0.959697657254945	0.468434239777347	0.925374913300585	FALSE
KRA_PSY_DEMENTIA	D3_COAGDEF_PURPUR_HAEMORRHAGIC	PGS000929	69	15707	4612	449955	0.10031361884147	1.10551757485481	0.416766074506894	0.401682851818679	1.4943373311488	0	0.0175893409928005	1.01774494443291	0.875578551801846	0.98861842767858	FALSE
KRA_PSY_DEMENTIA	D3_BLOODOTHER	PGS000929	93	15683	4976	449591	0.219943534962779	1.2460063728048	0.0360285596123569	0.402831163683643	1.49605428204529	0	-0.197946508597129	0.820413737045844	0.0490873926077869	0.633092059246896	FALSE
KRA_PSY_DEMENTIA	D3_IMMUNEMECHANISM	PGS000929	120	15656	5542	449025	0.0570340283825506	1.05869183535334	0.538378534083416	0.402882818765312	1.49613156284737	0	-0.174063188778115	0.840243802001757	0.056609218013357	0.652492646419631	FALSE
KRA_PSY_DEMENTIA	E4_DIABETES	PGS000929	2430	13346	58682	395885	0.321803338137014	1.37961343192889	1.86718976880884e-42	0.408379951120525	1.50437864294675	0	-0.0342862664588776	0.966294847236379	0.0983689560910762	0.724404577312166	FALSE
KRA_PSY_DEMENTIA	E4_DM1_STRICT	PGS000929	22	15754	4148	450419	0.337714710644498	1.40174054469947	0.165299904842372	0.401542346231635	1.49412738315462	0	0.0684368716195728	1.07083302286276	0.681919209504051	0.965072990635691	FALSE
KRA_PSY_DEMENTIA	E4_ENDOGLAND	PGS000929	321	15455	12968	441599	0.13694642387507	1.14676670755814	0.021377592274959	0.399999510470417	1.49182396734913	0	0.0928898378811846	1.09734084321699	0.0697753741990628	0.676431949347454	FALSE
KRA_PSY_DEMENTIA	E4_NUTRIDEF	PGS000929	195	15581	18991	435576	0.120020905003626	1.12752042215152	0.111113652252949	0.401579489267366	1.49418288061207	0	0.0185791850208061	1.01875285194151	0.779206868293393	0.977923666867039	FALSE
KRA_PSY_DEMENTIA	E4_OBESITY_HYPER	PGS000929	250	15526	18760	435807	0.164407215736606	1.17869420020468	0.0121699745787186	0.402763111255186	1.49595247538243	0	-0.0603837795053094	0.94140317300326	0.30165880575848	0.874468247272253	FALSE
KRA_PSY_DEMENTIA	E4_LIPOPROT	PGS000929	827	14949	25962	428605	0.0412654831367006	1.04212873642923	0.294022957423753	0.399907859013263	1.49168724577416	0	0.0304069803772171	1.03087399407868	0.346066287095872	0.889871972516323	FALSE
KRA_PSY_DEMENTIA	F5_DEPRESSIO	PGS000929	567	15209	41140	413427	0.537984755526257	1.71255217103175	7.58346965423853e-33	0.404025990150063	1.49784287561336	0	-0.0736282095446527	0.929017029305445	0.0604061202712942	0.658262483989365	FALSE
KRA_PSY_DEMENTIA	F5_MOOD	PGS000929	794	14982	46118	408449	0.523741369700784	1.68833252406175	4.89402436892774e-43	0.405485786915061	1.50003101853106	0	-0.081868813318582	0.92139282523516	0.0141951646850676	0.450553466722174	FALSE
KRA_PSY_DEMENTIA	F5_SUBSTANCE	PGS000929	507	15269	20663	433904	0.585221509173584	1.79538863664977	6.37806002143791e-35	0.403925427096932	1.49769225553422	0	-0.0795620440648641	0.923520719211633	0.0519826879743206	0.641753880183015	FALSE
KRA_PSY_DEMENTIA	F5_PERSOBEH	PGS000929	110	15666	10742	443825	0.387482388955033	1.47326700761903	8.97747476705627e-05	0.402155062471213	1.49504313978711	0	-0.0462538100529328	0.954799593698819	0.596978599186534	0.951551083037828	FALSE
KRA_PSY_DEMENTIA	G6_XTRAPYR	PGS000929	398	15378	7423	447144	0.797519336458554	2.2200269522387	3.17073849921775e-53	0.405855852391982	1.50058623095146	0	-0.184610665121025	0.831427924736149	0.000228082518258319	0.0536828447237703	FALSE
KRA_PSY_DEMENTIA	G6_MIGRAINE_NO_AURA_TRIPTAN	PGS000929	19	15757	4791	449776	-0.122135273938058	0.885028639095371	0.64612340279612	0.40139373068785	1.49390534910036	0	0.230550840434897	1.25929348868684	0.225376047657914	0.833595184334538	FALSE
KRA_PSY_DEMENTIA	G6_MIGRAINE_WITH_AURA_TRIPTAN	PGS000929	18	15758	4260	450307	-0.0616940168668218	0.940170519104684	0.804256883433092	0.401659090735317	1.49430182449674	0	0.039662742179357	1.04045981180471	0.841121094093116	0.985260525223194	FALSE
KRA_PSY_DEMENTIA	G6_HEADACHE	PGS000929	216	15560	14555	440012	0.13129796596393	1.14030750352111	0.0690768773691124	0.401078444994779	1.49343441636006	0	0.0544616277728583	1.05597195564056	0.391783520035039	0.905392268879666	FALSE
KRA_PSY_DEMENTIA	G6_OTHNEU	PGS000929	912	14864	18855	435712	0.408230026308039	1.50415311616725	8.00371853575897e-30	0.403688739362618	1.49733781209542	0	-0.0333614061196731	0.967188948412191	0.300229320272424	0.873402428689596	FALSE
KRA_PSY_DEMENTIA	H7_LIDLACRIMALORBIT	PGS000929	637	15139	25493	429074	0.0289805737337494	1.02940459679311	0.503086844537645	0.40084279012326	1.49308252272891	0	0.0215385525960361	1.02177218154822	0.563654765013511	0.945510958200441	FALSE
KRA_PSY_DEMENTIA	H7_CONJUNCTIVA	PGS000929	415	15361	33228	421339	-0.0473296788953229	0.953772906954403	0.368264613825572	0.401277172140972	1.49373123181132	0	0.0170906063980348	1.01723748637444	0.70946090545238	0.969553111120319	FALSE
KRA_PSY_DEMENTIA	H7_IRIDOCYCLITIS	PGS000929	139	15637	6526	448041	0.129991894521722	1.13881915261331	0.13533169374743	0.402274123906419	1.49522115236604	0	-0.0621439817373964	0.939747570561866	0.431088057255324	0.917395064048696	FALSE
KRA_PSY_DEMENTIA	H7_MACULADEGEN	PGS000929	378	15398	8639	445928	-0.0936996214430492	0.910556232733586	0.0867171387926526	0.400632962381307	1.49276926546079	0	0.0438250468463527	1.04479954792174	0.370079323749601	0.897468663271489	FALSE
KRA_PSY_DEMENTIA	H7_GLAUCOMA	PGS000929	657	15119	13163	441404	0.0542775575648501	1.05577760055107	0.192442642671327	0.403519276239889	1.49708409005287	0	-0.0450382325967115	0.955960932265617	0.223159561923727	0.83246963886698	FALSE
KRA_PSY_DEMENTIA	H7_VITREOUS	PGS000929	248	15528	11226	443341	-0.0460032458422557	0.955038862280189	0.490676765896715	0.402209380294758	1.49512434948212	0	-0.0312436742372937	0.969239365635185	0.597371229929895	0.951647787369111	FALSE
KRA_PSY_DEMENTIA	H7_OPTNERVE	PGS000929	54	15722	2429	452138	0.503479627807456	1.65446819986911	0.000242890671900615	0.402229031483147	1.49515373074106	0	-0.149584699483594	0.861065503127516	0.274161756052426	0.861655141958246	FALSE
KRA_PSY_DEMENTIA	H7_OCUMUSCLE	PGS000929	229	15547	15467	439100	0.147892378677633	1.15938811476647	0.0301660460333144	0.402534387424513	1.49561035452884	0	-0.0567627739580833	0.944818178259999	0.375289110675482	0.900130991872469	FALSE
KRA_PSY_DEMENTIA	H7_STRABISMUS	PGS000929	152	15624	8948	445619	0.18604319506852	1.20447428660332	0.0273415587784938	0.402031028587251	1.49485771527949	0	-0.0316442555455444	0.968851184216391	0.674295593137238	0.963972606276663	FALSE
KRA_PSY_DEMENTIA	H7_VISUALDISTBLIND	PGS000929	273	15503	13236	441331	0.0910910675306629	1.09536875324402	0.160754307271107	0.400465004584914	1.49251856427864	0	0.0766519234529847	1.07966620449591	0.173862544229496	0.804566589953694	FALSE
KRA_PSY_DEMENTIA	H8_EXTERNAL	PGS000929	149	15627	8029	446538	-0.0578083169721631	0.943830846453023	0.503223405155822	0.401308118145462	1.49377745753997	0	0.0429560569000776	1.04389202199129	0.568257587002762	0.946614318515616	FALSE
KRA_PSY_DEMENTIA	H8_MIDDLEMASTOID	PGS000929	320	15456	28410	426157	0.0974629482158814	1.10237059600929	0.10120325752226	0.400911210879203	1.49318468405873	0	0.0414025712996878	1.0422716097362	0.41953670307546	0.913989362553454	FALSE
KRA_PSY_DEMENTIA	H8_INNER	PGS000929	419	15357	14949	439618	-0.00781056355172403	0.99221985964082	0.881121246158319	0.402580585720686	1.49567945077501	0	-0.0304159918370489	0.970041920084025	0.49726176702881	0.931495535243114	FALSE
KRA_PSY_DEMENTIA	H8_OTHEREAR	PGS000929	1046	14730	33317	421250	-0.0412868813756621	0.959553812340234	0.239567106643026	0.401456718623589	1.49399945007807	0	0.00501968112115471	1.00503230082723	0.86676414122367	0.987807596380665	FALSE
KRA_PSY_DEMENTIA	I9_ISCHHEART	PGS000929	2780	12996	41808	412759	0.106743431072755	1.11264874675933	3.33544175518959e-06	0.406909692966894	1.50216844316108	0	-0.0329946355205401	0.967543749943683	0.0854883087746907	0.704707150058108	FALSE
KRA_PSY_DEMENTIA	I9_CEREBVASC	PGS000929	1170	14606	19566	435001	0.413554635937853	1.51218350470361	9.73057519945153e-38	0.403498221290947	1.49705256935563	0	-0.0229010226930137	0.977359215369177	0.427220343615905	0.916458306994666	FALSE
KRA_PSY_DEMENTIA	I9_HYPERTENSION	PGS000929	4875	10901	92119	362448	0.121900658775505	1.12964187619888	1.17078300732926e-10	0.405948947403062	1.50072593454601	0	-0.0132467193377694	0.986840632315821	0.403058888631102	0.909250451127146	FALSE
KRA_PSY_DEMENTIA	I9_PULMHEART	PGS000929	186	15590	6071	448496	-0.00656081448239263	0.993460660670446	0.930100504785667	0.401908508221748	1.49467457598522	0	-0.0205655583679807	0.979644470476579	0.778961836915768	0.977923666867039	FALSE
KRA_PSY_DEMENTIA	I9_OTHHEART	PGS000929	2761	13015	65455	389112	0.097500795822851	1.10241231888789	4.02894356060261e-05	0.405456252675968	1.49998671691052	0	-0.021913193395408	0.978325156450306	0.263295457525662	0.856356387242661	FALSE
KRA_PSY_DEMENTIA	I9_DOAAC	PGS000929	672	15104	16614	437953	0.146871633933485	1.15820527923117	0.000390256640661249	0.403408600421293	1.49691840821435	0	-0.0429976211291127	0.95791366881726	0.246970574056122	0.847561234436785	FALSE
KRA_PSY_DEMENTIA	FG_DOAAC	PGS000929	563	15213	12175	442392	0.186820335915498	1.20541069658467	3.535640293667e-05	0.402688930684964	1.49584150889061	0	-0.0303628200530423	0.970093500314771	0.45577357377812	0.92255325144671	FALSE
KRA_PSY_DEMENTIA	J10_INFLUPNEU	PGS000929	971	14805	42017	412550	0.12291228331036	1.13078522786023	0.000457042819958462	0.402758231486031	1.4959451754975	0	-0.0153587723538776	0.9847585720667	0.620273166803133	0.955232776014799	FALSE
KRA_PSY_DEMENTIA	J10_PNEUMOPROBBAC	PGS000929	880	14896	36184	418383	0.128018004387643	1.13657346582211	0.000475208322024963	0.402280198270408	1.49523023491115	0	-0.00711783646554678	0.992907435336694	0.826093107552774	0.983358910332415	FALSE
KRA_PSY_DEMENTIA	J10_LOWCHRON	PGS000929	1541	14235	59603	394964	0.0694457561341993	1.0719139148732	0.0139725574654853	0.405696865114713	1.50034767579642	0	-0.0411073211452433	0.959726125513711	0.0908527176118186	0.711868435047135	FALSE
KRA_PSY_DEMENTIA	K11_TEETH_HARD	PGS000929	134	15642	14945	439622	-0.0329840084682311	0.96755403213636	0.723912372518539	0.400944678264161	1.49323465788161	0	0.0897179836038125	1.09386575212445	0.250407690187518	0.849227893376237	FALSE
KRA_PSY_DEMENTIA	HYPOT_THYRO_INCL	PGS000929	961	14815	43814	410753	-0.034649211531054	0.965944198920193	0.335548164100416	0.402274052748479	1.49522104596918	0	-0.00804567718394925	0.991986602647678	0.79425083435385	0.979659178328625	FALSE
KRA_PSY_DEMENTIA	K11_OESSTODUO	PGS000929	1347	14429	45766	408801	0.112196634289234	1.11873282025149	0.000198492420979186	0.405362071618844	1.49984545322813	0	-0.0430277722682972	0.957884787064315	0.102950385009159	0.730498382239239	FALSE
KRA_PSY_DEMENTIA	K11_INTESTOTH	PGS000929	2030	13746	59964	394603	0.0205279316864212	1.02074007883682	0.418959597139108	0.400529730413699	1.49261517190616	0	0.00982245135556578	1.00987084996542	0.655499707685119	0.961161979820077	FALSE
KRA_PSY_DEMENTIA	L12_INFECT_SKIN	PGS000929	262	15514	18333	436234	0.164473668104476	1.17877252982784	0.012632359045815	0.401458875321877	1.4940026721876	0	0.0116804375001376	1.01174892018641	0.832479671858772	0.984218374722519	FALSE
KRA_PSY_DEMENTIA	L12_BULLOUS	PGS000929	29	15747	1147	453420	-0.0617281093177873	0.940138466933734	0.76264153735625	0.40128753044741	1.49374670441729	0	0.200229548987122	1.22168316210816	0.188246356876359	0.813496738717733	FALSE
KRA_PSY_DEMENTIA	L12_DERMATITISECZEMA	PGS000929	553	15223	41419	413148	0.0322312556570435	1.03275630843044	0.475797887264587	0.402178475588514	1.49507814381729	0	-0.0130550894118792	0.987029758633609	0.74921759956505	0.974240364960233	FALSE
KRA_PSY_DEMENTIA	L12_PAPULOSQUAMOUS	PGS000929	256	15520	11871	442696	0.150661329857768	1.16260285252707	0.022254841346494	0.401977768455999	1.49477810108152	0	-0.0176181340472502	0.982536157835942	0.761242877050713	0.976097261400362	FALSE
KRA_PSY_DEMENTIA	L12_URTICARIAERYTHEMA	PGS000929	179	15597	12192	442375	-0.0154784850035419	0.984640691064823	0.841777905428048	0.402447360641173	1.49548020203402	0	-0.0727264773250743	0.929855131708487	0.323827341332031	0.881625709285668	FALSE
KRA_PSY_DEMENTIA	L12_RADIATIONRELATEDSKIN	PGS000929	341	15435	8225	446342	-0.169141531224627	0.844389387464546	0.00321295402082025	0.400935798157879	1.49322139785802	0	0.0333057158548591	1.03386656033182	0.517710711820657	0.93503547387063	FALSE
KRA_PSY_DEMENTIA	L12_DISORDSKINAPPENDIX	PGS000929	163	15613	14199	440368	-0.0940279400239366	0.910257329273901	0.262017840472707	0.400800851125068	1.49301990565674	0	0.0868020230414317	1.09068072868888	0.221743851423741	0.831883068356977	FALSE
KRA_PSY_DEMENTIA	L12_OTHERSKINSUBCUTIS	PGS000929	415	15361	17647	436920	0.0234019539277993	1.02367792822608	0.651868951743269	0.401709180335031	1.49437667535159	0	0.00120230424387323	1.00120302730137	0.979657596794976	0.998413314056773	FALSE
KRA_PSY_DEMENTIA	M13_NECROVASC	PGS000929	39	15737	1482	453085	-0.0980360675256429	0.906616203761043	0.568109092204387	0.401520800306389	1.49409519114452	0	0.0686818459907299	1.07109538164342	0.603456282208425	0.952630219744197	FALSE
KRA_PSY_DEMENTIA	M13_OTHCONN	PGS000929	159	15617	7234	447333	-0.106022222726909	0.899404660629684	0.208305233074211	0.40068161714518	1.49284189756386	0	0.107386771366936	1.11336478883605	0.14968458061108	0.782862167276283	FALSE
KRA_PSY_DEMENTIA	M13_ARTHROPATHIES	PGS000929	3600	12176	126209	328358	0.0285089785925276	1.02891924903973	0.172551428650935	0.403161226022081	1.49654815471996	0	-0.00636534124801215	0.993654874620213	0.716460684220961	0.969868130885107	FALSE
KRA_PSY_DEMENTIA	M13_DORSOPATHY	PGS000929	2693	13083	96743	357824	0.0925639921923917	1.09698333768307	4.65816315299358e-05	0.397094685282966	1.48749676743592	0	0.028007999427832	1.02840391103139	0.148073161305885	0.78170871353183	FALSE
KRA_PSY_DEMENTIA	M13_SOFTTISSUE	PGS000929	1883	13893	90022	364545	-0.00237419038460345	0.997628625776246	0.929169869367343	0.397203255921205	1.48765827467666	0	0.0388650159221405	1.03963014066248	0.0855950977802168	0.704752056083545	FALSE
KRA_PSY_DEMENTIA	M13_OTHERBONE	PGS000929	111	15665	6699	447868	0.120854404817884	1.12846060197938	0.242857464843272	0.400448235766545	1.49249353671577	0	0.193766836385761	1.21381323287864	0.0211540671957072	0.504552430271717	FALSE
KRA_PSY_DEMENTIA	N14_BREAST	PGS000929	343	15433	16425	438142	-0.0487966091555675	0.952374814318699	0.404169544825283	0.400680463711404	1.49284017567058	0	0.0915972503197828	1.09592335040658	0.0609884846621959	0.658811916909267	FALSE
KRA_PSY_DEMENTIA	N14_FEMALEINFERT	PGS000929	37	15739	14910	439657	-0.777042072344105	0.459763950476518	5.9610092839192e-05	0.402029174869871	1.49485494423833	0	0.235282878241374	1.26526663451472	0.0868197852257952	0.707012024805622	FALSE
KRA_PSY_DEMENTIA	O15_MATERN_CARE	PGS000929	56	15720	44486	410081	-0.449321538241687	0.638060904725288	0.00231353977654278	0.402186420258674	1.49509002176719	0	0.0860910824389519	1.08990559504416	0.457974621449165	0.923161522033025	FALSE
KRA_PSY_DEMENTIA	Q17_CONGEN_MALFO_EYE_EAR_FACE_NECK	PGS000929	12	15764	2080	452487	-0.326083818312754	0.721744689474222	0.344968891866678	0.401425423814255	1.49395269638171	0	0.357349262501616	1.4295350656668	0.153461851171671	0.78645667339647	FALSE
KRA_PSY_DEMENTIA	Q17_CONGEN_MALFO_CIRCULATO_SYSTEM	PGS000929	48	15728	4126	450441	0.419554699584675	1.52128397638016	0.00529191040371394	0.401745566916333	1.49443105159926	0	0.0100777491151348	1.01012870064382	0.943458246058268	0.995232304027702	FALSE
KRA_PSY_DEMENTIA	R18_GENERAL_SYMPTOMS_SIGNS	PGS000929	1423	14353	75606	378961	0.180221651229818	1.19748275723409	3.02658924429831e-09	0.403680602612803	1.49732562868182	0	-0.0223360610435626	0.977911541850547	0.389162587910207	0.904984883513361	FALSE
KRA_PSY_DEMENTIA	AUTOIMMUNE	PGS000929	2052	13724	90412	364155	0.0805330980406034	1.08386471984709	0.00187514072631846	0.400262893461219	1.4922169401563	0	0.00936960060415523	1.00941363272558	0.664170990793919	0.962680917992407	FALSE
KRA_PSY_DEMENTIA	T2D	PGS000929	1999	13777	46809	407758	0.277418417777644	1.31971844918787	1.75465958635014e-27	0.408582522127681	1.50468341731178	0	-0.0482964983474553	0.952851226376193	0.0327711196964697	0.568524525337025	FALSE
KRA_PSY_DEMENTIA	T1D_WIDE	PGS000929	333	15443	9184	445383	0.558446397878098	1.74795476347238	4.21657395767e-23	0.403703687327383	1.49736019441556	0	-0.0699481823514079	0.93244213561305	0.173784810985331	0.804550593674808	FALSE
KRA_PSY_DEMENTIA	FG_OTHHEART	PGS000929	2503	13273	53709	400858	0.106200085852272	1.11204435859128	1.51199276299715e-05	0.406720591875009	1.50188440832477	0	-0.0330790960706586	0.96746203411723	0.105542220948744	0.733620456288349	FALSE
KRA_PSY_DEMENTIA	ASTHMA_PNEUMONIA_AND_SEPSIS	PGS000929	225	15551	9242	445325	0.0917068050893491	1.09604342061371	0.189046834065557	0.401654007536224	1.49429422868237	0	0.00381076672776899	1.00381803693138	0.949021519287147	0.995658886794407	FALSE
KRA_PSY_DEMENTIA	ASTHMA_ACUTE_RESPIRATORY_INFECTIONS	PGS000929	220	15556	15882	438685	0.0117891405883983	1.01185890639639	0.86699919911256	0.402229809189768	1.49515489353247	0	-0.0364463929001485	0.964209781000922	0.556531190868029	0.943917167649641	FALSE
KRA_PSY_DEMENTIA	ASTHMA_HOSPITAL_PNEUMONIA	PGS000929	225	15551	9242	445325	0.0917068050893491	1.09604342061371	0.189046834065557	0.401654007536224	1.49429422868237	0	0.00381076672776899	1.00381803693138	0.949021519287147	0.995658886794407	FALSE
KRA_PSY_DEMENTIA	ASTHMA_EXCL	PGS000929	2245	13531	141584	312983	0.068088038258043	1.07045954572418	0.00758361619549501	0.402704892440346	1.49586538533742	0	-0.00635531817652193	0.993664834143971	0.762429098056044	0.976135992595446	FALSE
KRA_PSY_DEMENTIA	COPD_EARLYANDLATER	PGS000929	287	15489	9164	445403	0.107807657134212	1.11383348685671	0.086172297651813	0.401034836735554	1.49336929170489	0	0.0390864229475264	1.0398603475632	0.466228001362815	0.925170285120911	FALSE
KRA_PSY_DEMENTIA	COPD_ASTHMA_PNEUMONIA_SEPSIS	PGS000929	901	14875	37799	416768	0.133133113757223	1.14240205764023	0.000240705366358762	0.402401194790779	1.49541116351237	0	-0.00926061912838664	0.990782128347134	0.772173609214057	0.976796703100461	FALSE
KRA_PSY_DEMENTIA	COPD_HOSPITAL_ASTHMA_PNEUM_SEPSIS	PGS000929	152	15624	4227	450340	0.0867572784148129	1.09063192767872	0.301470995298126	0.40172117771809	1.49439460406855	0	0.00458474403854553	1.00459527005771	0.952164508304429	0.995891688755064	FALSE
KRA_PSY_DEMENTIA	ILD_SYST_AUTO_DISEASES	PGS000929	818	14958	33945	420622	0.123501581207239	1.13145179360043	0.00103996129935961	0.401734059034882	1.49441385396284	0	-0.00126053851451903	0.998740255630436	0.969367423445182	0.997425637156001	FALSE
KRA_PSY_DEMENTIA	PULM_INFECTIONS	PGS000929	1530	14246	102672	351895	0.0948588233338322	1.09950361991307	0.00102257230129518	0.403414535367905	1.49692729237155	0	-0.0175723043009206	0.982581188250673	0.481457601881962	0.928361820844225	FALSE
KRA_PSY_DEMENTIA	ILD_HOSPITAL_PULM_INFECT	PGS000929	54	15722	1680	452887	0.0538754440846115	1.05535314349143	0.702460834540348	0.401576230554902	1.49417801150763	0	0.0430322634844763	1.04397157646802	0.728726244005185	0.971662263317665	FALSE
KRA_PSY_DEMENTIA	IBD_INFECTIONS	PGS000929	249	15527	6119	448448	0.0895342607218232	1.09366480241605	0.175768233820659	0.402181876019773	1.49508322773639	0	-0.0317710691273225	0.968728328517561	0.59836896264611	0.951810166470103	FALSE
KRA_PSY_DEMENTIA	THYROID_DISORDER_IBD	PGS000929	237	15539	8823	445744	0.0814116870427124	1.08481740991995	0.232358312350837	0.4022198997284	1.49514007742622	0	-0.0412144547142504	0.959623312136096	0.523829488787714	0.936602694142532	FALSE
KRA_PSY_DEMENTIA	RHEUMA_ENDPOINTS	PGS000929	2381	13395	78186	376381	0.0259238898452262	1.0262628364776	0.289107640031399	0.40264604933589	1.49577736656397	0	-0.0060944828165658	0.993924050873635	0.770440171506239	0.976737450872998	FALSE
KRA_PSY_DEMENTIA	AB1_INFECT_PARASIT	PGS000929	2003	13773	102512	352055	0.0877513821675728	1.09171666805381	0.000626366435504402	0.402507971228929	1.49557084671503	0	-0.00548872035201895	0.994526315152395	0.804551488595614	0.980884746898203	FALSE
KRA_PSY_DEMENTIA	D3_BLOOD_IMMUN	PGS000929	867	14909	31501	423066	0.13055115449106	1.13945622670609	0.000360445370443765	0.404750862335963	1.49892901386089	0	-0.0602445038433692	0.941534296684289	0.0698448276497846	0.676431949347454	FALSE
KRA_PSY_DEMENTIA	H8_EAR_MASTOID	PGS000929	1631	14145	72081	382486	-0.0229473130513732	0.977313974107977	0.424795711840987	0.400431550736729	1.49246863462435	0	0.013016713525878	1.01310179972146	0.588540325062056	0.949456276130767	FALSE
KRA_PSY_DEMENTIA	L12_SKIN_SUBCUTAN	PGS000929	1700	14076	96199	358368	0.0165417645311141	1.01667933703519	0.55327622412623	0.398913320885649	1.49020444340773	0	0.0278766484835108	1.02826883807771	0.241935532870679	0.844243636758865	FALSE
KRA_PSY_DEMENTIA	DM1_NEPHROPATHY	PGS000929	16	15760	1016	453551	0.772421003054958	2.16500138906554	0.00243465521203525	0.401883114387913	1.49463662094931	0	-0.155604553273666	0.85589758535622	0.502321842089313	0.932567401926901	FALSE
KRA_PSY_DEMENTIA	DM1_NEUROPATHY	PGS000929	32	15744	788	453779	0.871843767016498	2.39131582064599	7.52771924475275e-06	0.401465008083565	1.49401183457804	0	0.228918349207439	1.25723938022698	0.182039419495691	0.809775800172356	FALSE
KRA_PSY_DEMENTIA	CD2_BENIGN	PGS000929	2670	13106	90414	364153	-0.0329099544953353	0.967625686009525	0.163507719639067	0.394704815368668	1.48394608818454	0	0.0424890949288671	1.0434046779094	0.0293614304206563	0.553024567919524	FALSE
KRA_PSY_DEMENTIA	CD2_INSITU_SKIN	PGS000929	36	15740	1022	453545	-0.0632717234130202	0.938688375423485	0.715232548544052	0.401560747583186	1.49415487737083	0	0.0691721303320866	1.07162065169246	0.654782232821914	0.961127455882409	FALSE
KRA_PSY_DEMENTIA	C3_CANCER	PGS000929	1936	13840	63981	390586	-0.108595108088963	0.897093569904436	6.36701497200343e-05	0.39659739351788	1.48675723144071	0	0.0436256184101015	1.04459120595705	0.053608266953784	0.646384928899809	FALSE
KRA_PSY_DEMENTIA	D3_ANAEMIA	PGS000929	628	15148	17609	436958	0.168765481447523	1.18384247334317	8.1901017485569e-05	0.402947421583917	1.49622822028547	0	-0.0384935274199048	0.962237932881753	0.317700557310003	0.879359169383402	FALSE
KRA_PSY_DEMENTIA	E4_THYROID_CTRL_EXCLUSION	PGS000929	2403	13373	102057	352510	0.083844761477686	1.08746006501123	0.000578053920345472	0.401546721809228	1.49413392083923	0	-0.000720201271275216	0.999280058011411	0.971689930962458	0.997529015901026	FALSE
KRA_PSY_DEMENTIA	E4_METABOLIA	PGS000929	1086	14690	35799	418768	0.116452874321808	1.12350456330513	0.000821452005277492	0.399397289010186	1.49092582940722	0	0.0276928516121837	1.02807986284944	0.334378619899203	0.8853179275327	FALSE
KRA_PSY_DEMENTIA	G6_EPIPAROX	PGS000929	1548	14228	75501	379066	0.208082910506825	1.23131525428865	6.04546159492079e-13	0.403385643922628	1.49688404460335	0	-0.014118858270356	0.985980345379515	0.570087788662878	0.946806032257111	FALSE
KRA_PSY_DEMENTIA	H7_SCLERACORNEA	PGS000929	314	15462	16962	437605	0.113648210141035	1.12035792499403	0.0552937271900844	0.401685052030426	1.49434061901097	0	0.00411930319820693	1.00412779918948	0.936302398753072	0.994887192789425	FALSE
KRA_PSY_DEMENTIA	H7_RETINALDISOTH	PGS000929	526	15250	14516	440051	0.000314586098014789	1.00031463558541	0.99467502152593	0.399595667484201	1.49122162633703	0	0.0682213489164349	1.07060225890339	0.0972943521560574	0.723346923421895	FALSE
KRA_PSY_DEMENTIA	I9_CVD	PGS000929	8642	7134	183050	271517	0.162581266653067	1.17654392835093	7.31165115553013e-19	0.410200721084626	1.5071202655691	1.66880543159208e-308	-0.0165939206930447	0.983543000012372	0.255816818880616	0.851820588648328	FALSE
KRA_PSY_DEMENTIA	J10_RESPIRATORY	PGS000929	3759	12017	200585	253982	0.0579939466373044	1.05970858089048	0.00422453135964754	0.408042587402833	1.5038712057752	0	-0.0268747408131117	0.97348317159827	0.11666042617734	0.747985904140911	FALSE
KRA_PSY_DEMENTIA	K11_GIDISEASES	PGS000929	5984	9792	193702	260865	0.0497505623717445	1.05100890250896	0.00580740117243882	0.398624018517304	1.48977338608889	0	0.00826445752901966	1.00829870243165	0.582168362624074	0.948570812936578	FALSE
KRA_PSY_DEMENTIA	K11_ORAL	PGS000929	1038	14738	103789	350778	-0.0508346111109823	0.950435849063437	0.155994322594634	0.397800048790071	1.48854636350247	0	0.0592070491326575	1.06099489607264	0.04145393200462	0.605470064031715	FALSE
KRA_PSY_DEMENTIA	K11_ORAL_LICHEN_WIDE_HYPOT_THYRO	PGS000929	24	15752	1004	453563	0.166778867062758	1.18149296940821	0.415954615507762	0.401947273622952	1.4947325187679	0	-0.169841442082781	0.84379859693822	0.410667825079851	0.911779426116638	FALSE
KRA_PSY_DEMENTIA	M13_SYSTCONNECT	PGS000929	220	15556	9715	444852	-0.0236209879697762	0.976655803917482	0.740615950173255	0.401069714608468	1.49342137815759	0	0.0478789849376607	1.04904369755427	0.446334030790025	0.920503267520988	FALSE
KRA_PSY_DEMENTIA	M13_OSTEOCHONDRO	PGS000929	359	15417	15251	439316	0.187504614164075	1.2062358151781	0.000812863680766787	0.401200083435265	1.49361608644225	0	0.0314198670810729	1.03191868162638	0.533548938374217	0.938699353406127	FALSE
KRA_PSY_DEMENTIA	N14_FEMALEGENNONINF	PGS000929	2590	13186	106460	348107	-0.10385070836184	0.90135985286596	5.52812947366283e-06	0.393113845507405	1.48158705175802	0	0.0575859158872727	1.05927627540637	0.00337887723904815	0.259912766981398	FALSE
KRA_PSY_DEMENTIA	O15_PREG_BIRTH_PUERP	PGS000929	1667	14109	166449	288118	-0.310418449017593	0.733140110270172	5.30007723216767e-26	0.388412919906761	1.47463856620967	0	0.120518988710126	1.12808216158755	9.68264187181941e-08	0.00011843704842923	TRUE
KRA_PSY_DEMENTIA	T1D	PGS000929	24	15752	4235	450332	0.331078653831724	1.39246931104798	0.168226729550975	0.401393951054795	1.49390567830775	0	0.133306182424217	1.14259978875155	0.400256338013127	0.908060933720265	FALSE
KRA_PSY_DEMENTIA	DM_NEPHROPATHY	PGS000929	72	15704	2570	451997	0.471133566633122	1.60180892161144	7.43294326262692e-05	0.402541032711136	1.49562029332135	0	-0.177472037945739	0.837384413996813	0.12409061491237	0.756603233545256	FALSE
KRA_PSY_DEMENTIA	FG_CVD	PGS000929	8090	7686	159542	295025	0.175622726477539	1.19198826819632	6.99632991476947e-22	0.413412045924996	1.51196789781029	0	-0.0239384314860611	0.976345820068671	0.0998792100984925	0.726699946274863	FALSE
KRA_PSY_DEMENTIA	ASTHMA_INFECTIONS	PGS000929	366	15410	20466	434101	0.0386799803668863	1.03943778991856	0.482092044196733	0.4024682278957	1.49551140892563	0	-0.0317131409317749	0.968784446827009	0.505122314619676	0.933104380327062	FALSE
KRA_PSY_DEMENTIA	ASTHMA_HOSPITAL_INFECTIONS	PGS000929	366	15410	20466	434101	0.0386799803668863	1.03943778991856	0.482092044196733	0.4024682278957	1.49551140892563	0	-0.0317131409317749	0.968784446827009	0.505122314619676	0.933104380327062	FALSE
KRA_PSY_DEMENTIA	COPD_ASTHMA_INFECTIONS	PGS000929	1530	14246	102672	351895	0.0948588233338322	1.09950361991307	0.00102257230129518	0.403414535367905	1.49692729237155	0	-0.0175723043009206	0.982581188250673	0.481457601881962	0.928361820844225	FALSE
KRA_PSY_DEMENTIA	COPD_HOSPITAL_ASTHMA_INF	PGS000929	219	15557	6147	448420	0.132092077465535	1.14121339446663	0.0600784394160716	0.402425572564408	1.49544761875154	0	-0.0507931966893479	0.950475211629509	0.416265171948131	0.91340083530554	FALSE
KRA_PSY_DEMENTIA	DM2_NEPHROPATHY	PGS000929	38	15738	1529	453038	0.146519101436085	1.15779704619352	0.36793182253621	0.402279500150069	1.49522919106087	0	-0.256061369743422	0.774094461356026	0.119702633435714	0.751603406820309	FALSE
KRA_PSY_DEMENTIA	DM2_NEUROPATHY	PGS000929	73	15703	1252	453315	0.447299452579595	1.56408259773492	0.000208777426913679	0.402032838173385	1.49486042035573	0	-0.0838628745703952	0.919557342145713	0.451718528732862	0.921788179404671	FALSE
KRA_PSY_DEMENTIA	CD2_INSITU	PGS000929	193	15583	8532	446035	-0.148558835659929	0.861949292323153	0.0481791401466067	0.40149648665072	1.49405886467013	0	0.0162994454411123	1.01643300606997	0.80837888068648	0.981323286675403	FALSE
KRA_PSY_DEMENTIA	E4_ENDONUTRMET	PGS000929	4194	11582	133289	321278	0.223511549523721	1.25046008241145	2.67788603910862e-27	0.403520834346085	1.49708642267068	0	-0.00618832157797679	0.993830786647733	0.710042459406704	0.969553111120319	FALSE
KRA_PSY_DEMENTIA	H7_CHOROIDRETINA	PGS000929	758	15018	21689	432878	0.0106309232262328	1.01068763226889	0.790492955363835	0.398571356658622	1.4896949339191	0	0.0700606475921641	1.07257322826544	0.0421701681983947	0.609128424358651	FALSE
KRA_PSY_DEMENTIA	M13_MUSCULOSKELETAL	PGS000929	6010	9766	208450	246117	0.0725993707694914	1.07529965413535	7.73296766608223e-05	0.397749489498611	1.48847110555554	0	0.0107224924824294	1.01078018442103	0.475688037601995	0.927198481928654	FALSE
KRA_PSY_DEMENTIA	N14_GENITOURINARY	PGS000929	5287	10489	191537	263030	0.036304454351731	1.0369715089246	0.0615145782302505	0.396670600512573	1.48686607645352	0	0.0148569548196397	1.01496786796939	0.33655665541838	0.885719691654584	FALSE
KRA_PSY_DEMENTIA	DIABETES_FG	PGS000929	2406	13370	58113	396454	0.326156442979731	1.38563212433575	3.61086941850702e-43	0.408411017783672	1.50442537969727	0	-0.0348569370069323	0.965743568540543	0.0942614165250943	0.717068491038643	FALSE
KRA_PSY_DEMENTIA	COPD_MULTIMORB	PGS000929	577	15199	9677	444890	0.236241829313156	1.26648054525746	6.18345224988859e-08	0.404655119481586	1.49878550898849	0	-0.0776234433149552	0.925312793667651	0.0519983665213427	0.641768731652605	FALSE
KRA_PSY_DEMENTIA	ILD_ENDPOINTS	PGS000929	74	15702	2715	451852	-0.0335295988819521	0.967026287910855	0.779859600576652	0.401644058948991	1.49427936263983	0	0.0138388320914061	1.0139350319807	0.897302886334284	0.99078916988291	FALSE
KRA_PSY_DEMENTIA	H7_EYE_ADNEXA	PGS000929	3560	12216	125962	328605	0.0590526910191303	1.06083113554123	0.0102934523451616	0.403539366653985	1.49711416739431	0	-0.00778547317839052	0.992244755119844	0.661605348819463	0.962340485688496	FALSE
KRA_PSY_DEMENTIA	DM2_RETINOPATHY	PGS000929	359	15417	10648	443919	0.172685706207704	1.18849251055963	0.00190660218749287	0.402544604772481	1.49562563577833	0	-0.0398387780697569	0.960944351967597	0.423616588381432	0.915360375480506	FALSE
KRA_PSY_DEMENTIA	DM1_RETINOPATHY	PGS000929	176	15600	8034	446533	0.154734201696949	1.16734764084365	0.0562904617928093	0.401052423000222	1.49339555472344	0	0.0534954422084488	1.05495218350448	0.430028378950107	0.917028150166226	FALSE
KRA_PSY_DEMENTIA	DM_RETINOPATHY	PGS000929	258	15518	6575	447992	0.273260484149831	1.31424253959222	2.16160419314625e-05	0.403251529382722	1.49668330414982	0	-0.100214437311427	0.904643407935003	0.0918571512558817	0.713457162734554	FALSE
KRA_PSY_DEMENTIA	CD2_BENIGN_TONGUE_EXALLC	PGS000929	15	15761	593	453974	0.178355985541842	1.19525073749071	0.503398493024933	0.401714691634191	1.4943849113312	0	0.00471176391353714	1.00472288172777	0.984549906606754	0.998893146491839	FALSE
KRA_PSY_DEMENTIA	CD2_BENIGN_MOUTH_NOS_EXALLC	PGS000929	21	15755	801	453766	0.172852083943612	1.18869026570325	0.445446273929399	0.401825252450657	1.4945501408809	0	-0.113840535862571	0.89240025037284	0.613418882401196	0.954009866775898	FALSE
KRA_PSY_DEMENTIA	CD2_BENIGN_PAROTID_EXALLC	PGS000929	33	15743	1783	452784	-0.129349627699386	0.87866670561661	0.515915079404768	0.401324566387041	1.49380202775453	0	0.190784585962784	1.21019873020642	0.226734303129004	0.834549913976234	FALSE
KRA_PSY_DEMENTIA	CD2_BENIGN_SALIVARY_NOS_EXALLC	PGS000929	36	15740	691	453876	-0.194602847020762	0.823161514193533	0.334562529041179	0.401543495000767	1.49412909956303	0	0.0835669189367575	1.08715796431377	0.501619767692501	0.932464819721832	FALSE
KRA_PSY_DEMENTIA	CD2_BENIGN_CAECUM_EXALLC	PGS000929	44	15732	1604	452963	-0.0234149335412333	0.9768570689061	0.884212161255605	0.401315743853462	1.49378884869411	0	0.149024920258813	1.16070191384078	0.280386879304712	0.864419748218667	FALSE
KRA_PSY_DEMENTIA	CD2_BENIGN_ASCENDING_COLON_EXALLC	PGS000929	58	15718	2058	452509	0.0908075460862605	1.09505823673407	0.500017208821062	0.402084878498295	1.49493821540193	0	-0.112045594348184	0.894003495064464	0.380660100271304	0.902045327725505	FALSE
KRA_PSY_DEMENTIA	CD2_BENIGN_TRANSVERSE_COLON_EXALLC	PGS000929	47	15729	1560	453007	0.150454171018236	1.162362034014	0.309636801026412	0.40205060136076	1.49488697407732	0	-0.11626671669985	0.890237750355024	0.399940305862002	0.907883497775096	FALSE
KRA_PSY_DEMENTIA	CD2_BENIGN_DESCENDING_COLON_EXALLC	PGS000929	39	15737	1097	453470	0.234700994254916	1.26453061028263	0.149131681519733	0.401982232901916	1.49478477445241	0	-0.115023440337362	0.891345250228583	0.445253900322237	0.920184625540641	FALSE
KRA_PSY_DEMENTIA	CD2_BENIGN_SIGMOID_COLON_EXALLC	PGS000929	114	15662	3389	451178	0.239395726922462	1.27048120073402	0.0127954686355414	0.402344590303191	1.49532651892538	0	-0.0980711522004149	0.906584395984377	0.285142660102693	0.866091803826375	FALSE
KRA_PSY_DEMENTIA	CD2_BENIGN_COLON_NOS_EXALLC	PGS000929	156	15620	4820	449747	0.0876181107199451	1.09157118308777	0.302215268990294	0.401215574584426	1.49363922445105	0	0.0586437869146936	1.06039744601055	0.446475917572889	0.920503267520988	FALSE
KRA_PSY_DEMENTIA	CD2_BENIGN_RECTOSIGMOID_JUNC_EXALLC	PGS000929	19	15757	693	453874	-0.108002701490145	0.897625171501605	0.666706677069426	0.401461477229408	1.49400655944946	0	0.198325850219245	1.21935965770567	0.321400960145398	0.880928198999473	FALSE
KRA_PSY_DEMENTIA	CD2_BENIGN_RECTUM_EXALLC	PGS000929	96	15680	3410	451157	0.0853023132725889	1.0890462500735	0.445762071904789	0.40137026948371	1.49387030069314	0	0.0465629482697062	1.04766402563055	0.620241657392603	0.955232776014799	FALSE
KRA_PSY_DEMENTIA	CD2_BENIGN_ANUS_ANAL_CANAL_EXALLC	PGS000929	22	15754	529	454038	0.05107337503418	1.05240011034433	0.846431367457206	0.401327293511684	1.4938061015444	0	0.190470352423193	1.20981850491872	0.288932397874676	0.868290604742337	FALSE
KRA_PSY_DEMENTIA	CD2_BENIGN_STOMACH_EXALLC	PGS000929	60	15716	1891	452676	0.142607764282949	1.15327735636837	0.288220977287807	0.401718269519097	1.49439025807799	0	-0.00171123072541311	0.998290232595073	0.988693821669977	0.999140895308213	FALSE
KRA_PSY_DEMENTIA	CD2_BENIGN_EAR_NASAL_SINUS_EXALLC	PGS000929	27	15749	929	453638	0.328677128764753	1.38912927328996	0.088217744400823	0.402186215508501	1.49508971564728	0	-0.309925143404304	0.733501861621546	0.114501826890039	0.745256559499036	FALSE
KRA_PSY_DEMENTIA	CD2_BENIGN_LARYNX_EXALLC	PGS000929	23	15753	747	453820	0.00443933244620778	1.00444920088017	0.98330589039657	0.402133058564587	1.49501024335939	0	-0.376141896099335	0.686504913761319	0.110551019972522	0.73960712007058	FALSE
KRA_PSY_DEMENTIA	CD2_BENIGN_BONE_LONG_LOWER_EXALLC	PGS000929	12	15764	895	453672	0.215775167331602	1.24082337000739	0.458093587506737	0.401739100916546	1.49442138863964	0	0.00767827747676166	1.007707831041	0.981075306690568	0.998483416496891	FALSE
KRA_PSY_DEMENTIA	CD2_BENIGN_LIPO_SKIN_HEADFACENECK_EXALLC	PGS000929	25	15751	1549	453018	-0.27581957790504	0.758949849731124	0.1954731152796	0.401630967173561	1.49425979999804	0	0.0573952374672234	1.05907431353527	0.748233393214447	0.974220888537908	FALSE
KRA_PSY_DEMENTIA	CD2_BENIGN_LIPO_SKIN_TRUNK_EXALLC	PGS000929	54	15722	3260	451307	0.0806479761430026	1.0839892393215	0.557486278219098	0.402218461318164	1.49513792680298	0	-0.166827215673873	0.846345833998931	0.223581395461132	0.832634361738202	FALSE
KRA_PSY_DEMENTIA	CD2_BENIGN_LIPO_SKIN_LIMBS_EXALLC	PGS000929	20	15756	1906	452661	-0.544881042374282	0.579910764044494	0.0154843747871272	0.401803446596741	1.49451755129419	0	-0.136433354239377	0.872464464379916	0.549379892108941	0.942414935152659	FALSE
KRA_PSY_DEMENTIA	CD2_BENIGN_LIPO_NOS_EXALLC	PGS000929	129	15647	2514	452053	-0.131674338711625	0.876626431892224	0.151685906213475	0.401584823747038	1.49419085132153	0	0.0153761058259918	1.01549492635907	0.852533343684022	0.986365955451791	FALSE
KRA_PSY_DEMENTIA	CD2_BENIGN_HEMANGIOMA_EXALLC	PGS000929	24	15752	2043	452524	-0.403766930076619	0.667799747168272	0.063993131955295	0.401600424642032	1.49421416221794	0	0.075176349756862	1.07807425225424	0.675416574658219	0.964190508545795	FALSE
KRA_PSY_DEMENTIA	CD2_BENIGN_CONNSOFT_UPPERLIMB_EXALLC	PGS000929	24	15752	1124	453443	0.00688061150564852	1.00690433729776	0.973343507811231	0.402155899832242	1.4950443916785	0	-0.360589380849634	0.697265250157237	0.109059014152845	0.737281652872794	FALSE
KRA_PSY_DEMENTIA	CD2_BENIGN_CONNSOFT_LOWERLIMB_EXALLC	PGS000929	23	15753	605	453962	0.127225857651104	1.13567348936409	0.559492912799074	0.401536184701995	1.49411817707283	0	0.158976669795392	1.1723105961156	0.414601094957695	0.91310068228232	FALSE
KRA_PSY_DEMENTIA	CD2_BENIGN_MELANOCYTIC_FACE_EXALLC	PGS000929	23	15753	1494	453073	-0.255639126822417	0.774421386278532	0.308631246036	0.401394551638041	1.49390657552274	0	0.253720878048976	1.288812018333	0.200589912740434	0.820519388810564	FALSE
KRA_PSY_DEMENTIA	CD2_BENIGN_MELANOCYTIC_TRUNK_EXALLC	PGS000929	27	15749	2720	451847	-0.356613389856733	0.700043089183543	0.08467994929923	0.401341588123637	1.49382745507558	0	0.190939344483033	1.21038603326412	0.268330523437743	0.859543765134639	FALSE
KRA_PSY_DEMENTIA	CD2_BENIGN_MELANOCYTIC_NOS_EXALLC	PGS000929	17	15759	1610	452957	-0.307084537888436	0.735588413187473	0.207798613758401	0.402004078450715	1.49481742920282	0	-0.337375931443709	0.713640509561925	0.198416293979165	0.819825128098971	FALSE
KRA_PSY_DEMENTIA	CD2_BENIGN_SKIN_EYELID_EXALLC	PGS000929	99	15677	3482	451085	-0.0151264409099321	0.984987389027344	0.88603892244185	0.401440268209571	1.49397487337072	0	0.050602672238849	1.05190485923777	0.607575941112739	0.953199514690386	FALSE
KRA_PSY_DEMENTIA	CD2_BENIGN_SKIN_EAR_EXALLC	PGS000929	15	15761	807	453760	-0.647641112483167	0.523278677592533	0.0179869383046375	0.401466500607947	1.4940140644288	0	0.226220366030919	1.2538519412118	0.378835281435226	0.901436332226126	FALSE
KRA_PSY_DEMENTIA	CD2_BENIGN_SKIN_FACE_EXALLC	PGS000929	70	15706	2536	452031	-0.0271255118310836	0.973239080839073	0.826138461912363	0.401671728378526	1.49432070906938	0	0.00976418709815926	1.00981201230435	0.932187388355841	0.994212518801557	FALSE
KRA_PSY_DEMENTIA	CD2_BENIGN_SKIN_TRUNK_EXALLC	PGS000929	18	15758	1005	453562	-0.28182420441156	0.75440629417506	0.245785203085015	0.401717525601696	1.49438914637549	0	-0.0192687463975449	0.98091570925334	0.93477573800339	0.994690877391774	FALSE
KRA_PSY_DEMENTIA	CD2_BENIGN_SKIN_LOWERLIMB_EXALLC	PGS000929	18	15758	660	453907	0.0178534869978389	1.01801381320287	0.939821121325158	0.401759798845428	1.49445232038738	0	-0.0415857815461233	0.959267044401787	0.85415459066728	0.98648463618364	FALSE
KRA_PSY_DEMENTIA	CD2_BENIGN_SKIN_NOS_EXALLC	PGS000929	26	15750	949	453618	-0.091731647183581	0.9123499483756	0.662381800336508	0.40169373060423	1.49435358781259	0	0.0197995075367589	1.01999681785035	0.911320795357779	0.99234528039718	FALSE
KRA_PSY_DEMENTIA	CD2_BENIGN_BREAST_EXALLC	PGS000929	112	15664	3691	450876	-0.0934493397559657	0.91078415680512	0.341192654639883	0.402445337873097	1.49547717702747	0	0.0327134114482425	1.03325437792934	0.696313670535923	0.967634364636629	FALSE
KRA_PSY_DEMENTIA	CD2_BENIGN_LEIOMYOMA_UTERI_EXALLC	PGS000929	1053	14723	32150	422417	-0.17548816871208	0.83904732412521	3.14406715515224e-07	0.396353565878805	1.48639476312678	0	0.0945676961092078	1.09918357106546	0.000984033715587229	0.135219632129727	FALSE
KRA_PSY_DEMENTIA	CD2_BENIGN_UTERUS_NOS_EXALLC	PGS000929	114	15662	1184	453383	-0.145798167937478	0.864332135518647	0.124319994439938	0.402963853623602	1.49625280656897	0	-0.0537722843750957	0.947647876162114	0.555854413333388	0.943861645062861	FALSE
KRA_PSY_DEMENTIA	CD2_BENIGN_OVARY_EXALLC	PGS000929	159	15617	5438	449129	-0.224328243522335	0.799052807410122	0.00768873082972316	0.402399207828953	1.49540819219042	0	0.0347999661453662	1.03541257051536	0.636016418850042	0.95813069962136	FALSE
KRA_PSY_DEMENTIA	CD2_BENIGN_VAGINA_EXALLC	PGS000929	19	15757	541	454026	-0.169304694956294	0.844251624980334	0.573828367699288	0.40206588609675	1.49490982320467	0	0.474093104068747	1.6065565570167	0.014444235227424	0.453733375795873	FALSE
KRA_PSY_DEMENTIA	CD2_BENIGN_KIDNEY_EXALLC	PGS000929	13	15763	609	453958	-0.55497769386164	0.574085066674543	0.0756924484843095	0.401574595756967	1.49417556883049	0	0.185670684493353	1.20402569075258	0.437728249960865	0.918716063232141	FALSE
KRA_PSY_DEMENTIA	CD2_BENIGN_CONJUNCTIVA_EXALLC	PGS000929	23	15753	726	453841	0.289816757611957	1.33618262029688	0.180255844737718	0.401892586893433	1.49465077897001	0	-0.132012192403267	0.876330310441698	0.459341466344135	0.923237060164308	FALSE
KRA_PSY_DEMENTIA	CD2_BENIGN_CHOROID_EXALLC	PGS000929	18	15758	924	453643	-0.19807782063276	0.820306013920799	0.417823836452377	0.401644365280513	1.49427982038478	0	0.0579697173766585	1.05968290524612	0.796911026757466	0.98017539423403	FALSE
KRA_PSY_DEMENTIA	CD2_BENIGN_MENINGES_CEREBRAL_EXALLC	PGS000929	64	15712	1820	452747	0.394458662749012	1.48358085592079	0.00251896667086762	0.401540707370003	1.49412493448859	0	0.0645159853315959	1.06664262874448	0.582199274356085	0.948570812936578	FALSE
KRA_PSY_DEMENTIA	CD2_BENIGN_CRANIAL_NERVE_EXALLC	PGS000929	18	15758	613	453954	0.0878769326256651	1.09185374218627	0.715133634838005	0.401768667242256	1.49446557384236	0	-0.0463947636474935	0.954665020748495	0.833473680731175	0.984356202469715	FALSE
KRA_PSY_DEMENTIA	CD2_BENIGN_THYROID_EXALLC	PGS000929	17	15759	818	453749	-0.181873942298943	0.833706428907774	0.47965014255049	0.401652222248366	1.49429156093941	0	0.0603619829504189	1.06222098284684	0.785924879458411	0.978716333592008	FALSE
KRA_PSY_DEMENTIA	CD2_BENIGN_ADRENAL_EXALLC	PGS000929	30	15746	1253	453314	0.336417095782655	1.39992280495434	0.0696084790667962	0.401980306702595	1.49478189520177	0	-0.152306923135107	0.858724677819965	0.388875205210926	0.904984883513361	FALSE
KRA_PSY_DEMENTIA	CD2_BENIGN_PITUITARY_CRANIPHAR_EXALLC	PGS000929	41	15735	1174	453393	0.782770739724123	2.18752493868011	7.71371723803991e-06	0.401433706681514	1.49396507064483	0	0.00634637278259711	1.00636655367558	0.963634683809585	0.997042697381942	FALSE
KRA_PSY_DEMENTIA	CD2_HODGKIN_LYMPHOMA_EXALLC	PGS000929	11	15765	693	453874	0.397552251059672	1.48817755078937	0.189910400944977	0.402003811685234	1.49481703043719	0	-0.596095225731343	0.55095881103751	0.0752375088050466	0.686253964808443	FALSE
KRA_PSY_DEMENTIA	CD2_FOLLICULAR_LYMPHOMA_EXALLC	PGS000929	22	15754	823	453744	0.138716149633684	1.14879796699555	0.547482004774786	0.401508162756371	1.49407630956112	0	0.170066932197498	1.18538418903386	0.392837618925719	0.90577321389335	FALSE
KRA_PSY_DEMENTIA	CD2_NONFOLLICULAR_LYMPHOMA_EXALLC	PGS000929	43	15733	1850	452717	0.00511688486994649	1.00512999848274	0.974204589281724	0.402010716663729	1.49482735215227	0	-0.103368090620675	0.901794970111332	0.462699237199139	0.924408002492176	FALSE
KRA_PSY_DEMENTIA	CD2_NONHODGKIN_NAS_EXALLC	PGS000929	28	15748	755	453812	0.421373933316987	1.52405406646309	0.0278357824057505	0.402316884504876	1.49528509028434	0	-0.430835748076036	0.649965660117802	0.021395982789662	0.506798182613612	FALSE
KRA_PSY_DEMENTIA	CD2_MULTIPLE_MYELOMA_PLASMA_CELL_EXALLC	PGS000929	15	15761	729	453838	-0.0346308518516261	0.965961933508831	0.897390441047404	0.40180197420911	1.49451535078665	0	-0.0778324736595733	0.925119395429266	0.734212123803139	0.972546608266091	FALSE
KRA_PSY_DEMENTIA	CD2_LYMPHOID_LEUKAEMIA_EXALLC	PGS000929	30	15746	1137	453430	0.0941305565394642	1.09870317943888	0.625907256403191	0.401552078572441	1.49414192458229	0	0.0925334178386837	1.09694979863922	0.583890918278033	0.948868449648277	FALSE
KRA_PSY_DEMENTIA	CD2_INSITU_SKIN_FACE_EXALLC	PGS000929	52	15724	1020	453547	-0.158700459096335	0.853251904540585	0.262028036655437	0.402222155455696	1.49514345005831	0	-0.132208989585477	0.87615786807456	0.311075564467545	0.877214998319236	FALSE
KRA_PSY_DEMENTIA	CD2_INSITU_BREAST_INTRADUCTAL_EXALLC	PGS000929	20	15756	1934	452633	-0.625916091259711	0.534771304735998	0.0165840303185107	0.40204862242067	1.49488401578848	0	0.486904142838262	1.62727061635952	0.0160377926107388	0.466909129592949	FALSE
KRA_PSY_DEMENTIA	C3_STOMACH_EXALLC	PGS000929	31	15745	819	453748	0.0972395509815341	1.1021243569725	0.600930895197057	0.401753249971755	1.49444253343997	0	-0.0252580467367018	0.975058268957494	0.895656435894035	0.990663304486727	FALSE
KRA_PSY_DEMENTIA	C3_COLON_EXALLC	PGS000929	88	15688	3121	451446	-0.247077146758683	0.781080433383263	0.0266501580652969	0.401374865925785	1.49387716719722	0	0.060178344601813	1.06202593624926	0.547871621511903	0.94208508261749	FALSE
KRA_PSY_DEMENTIA	C3_RECTUM_EXALLC	PGS000929	56	15720	2088	452479	-0.0362918920998298	0.964358763692438	0.791653784380519	0.402087466133647	1.49494208376191	0	-0.101715817003769	0.903286213780331	0.411143428247553	0.912111734449137	FALSE
KRA_PSY_DEMENTIA	C3_BRONCHUS_LUNG_EXALLC	PGS000929	40	15736	2396	452171	-0.145951617555115	0.864199514258542	0.382119364717412	0.401559162702152	1.49415250931498	0	0.0599433596619054	1.06177640546758	0.67889648161513	0.96476237150026	FALSE
KRA_PSY_DEMENTIA	C3_LUNG_NONSMALL_EXALLC	PGS000929	32	15744	2172	452395	-0.331089361700347	0.718140991873	0.0894727331265104	0.401302921123323	1.49376969436563	0	0.19356654494734	1.21357014082569	0.218546488790565	0.829768920703793	FALSE
KRA_PSY_DEMENTIA	C3_BREAST_EXALLC	PGS000929	362	15414	16590	437977	-0.203447855039258	0.815912748951683	0.000321529044541049	0.400854003164473	1.49309926481863	0	0.0831156032322278	1.08666742355387	0.0988230613589087	0.724980885548676	FALSE
KRA_PSY_DEMENTIA	C3_CORPUS_UTERI_EXALLC	PGS000929	91	15685	1919	452648	0.0807308463064005	1.08407907340912	0.452397468314601	0.403103677826428	1.49646203355203	0	-0.0689931384803528	0.933333084139525	0.480449011962482	0.9282268932235	FALSE
KRA_PSY_DEMENTIA	C3_OVARY_EXALLC	PGS000929	37	15739	912	453655	0.426192241679306	1.5314151486568	0.0228313171768864	0.402170305225123	1.49506592853546	0	0.201884158736781	1.22370624422332	0.163054070015855	0.794684717987691	FALSE
KRA_PSY_DEMENTIA	C3_PROSTATE_EXALLC	PGS000929	346	15430	10186	444381	-0.0674212909774941	0.934801295016673	0.255831237599753	0.400186165715799	1.49210245010714	0	0.117187402066367	1.12433011173501	0.0173724731350681	0.475097875558831	FALSE
KRA_PSY_DEMENTIA	C3_BLADDER_EXALLC	PGS000929	66	15710	1297	453270	-0.277858943832101	0.757403650436203	0.0419389231491016	0.400471904734132	1.49252886291498	0	0.271437865255354	1.31184935789922	0.00930128394709278	0.3944824290469	FALSE
KRA_PSY_DEMENTIA	C3_THYROID_GLAND_EXALLC	PGS000929	29	15747	1840	452727	-0.103185705095921	0.901959459459958	0.580453379519132	0.402001809047182	1.49481403686272	0	-0.183153126284931	0.832640646805928	0.322709609948014	0.881107895874798	FALSE
KRA_PSY_DEMENTIA	C3_LYMPHNODES_SECONDARY_NAS_EXALLC	PGS000929	49	15727	1913	452654	0.231999644568408	1.26111928058662	0.111751335815543	0.402029041794395	1.49485474530981	0	-0.108390544395413	0.897277101449861	0.426398367830223	0.916153779109277	FALSE
KRA_PSY_DEMENTIA	C3_MENINGIOMA_EXALLC	PGS000929	38	15738	1106	453461	0.321674116929062	1.37943516813269	0.0515137952639108	0.40184842234463	1.49458476985038	0	-0.0421199971051151	0.958754725877887	0.791631981926192	0.979262563417004	FALSE
KRA_PSY_DEMENTIA	O15_POSTPART_HEAMORRH_ALLW	PGS000929	11	15765	8578	445989	-1.16585764690838	0.31165525721175	0.00388254960242491	0.402400530090849	1.495410169513	0	0.421160788832174	1.52372925736113	0.13025210900459	0.761814625631765	FALSE
KRA_PSY_DEMENTIA	O15_POSTPART_HEAMORRH_LB	PGS000929	11	15765	8578	445989	-1.16585764690838	0.31165525721175	0.00388254960242491	0.402400530090849	1.495410169513	0	0.421160788832174	1.52372925736113	0.13025210900459	0.761814625631765	FALSE
KRA_PSY_DEMENTIA	CD2_BENIGN_MOUTH_PHARYNX_EXALLC	PGS000929	61	15715	2708	451859	-0.0373284205067591	0.96335969630971	0.77709198992854	0.401929932985434	1.49470659937784	0	-0.06108746468843	0.940740954563053	0.623852134892325	0.955867158694271	FALSE
KRA_PSY_DEMENTIA	CD2_BENIGN_SALIVARY_EXALLC	PGS000929	66	15710	2376	452191	-0.153036590906218	0.858098322641685	0.280722798963858	0.401387797530353	1.49389648555093	0	0.0796060440353063	1.08286038432592	0.41947846411612	0.913989362553454	FALSE
KRA_PSY_DEMENTIA	CD2_BENIGN_COLON_EXALLC	PGS000929	366	15410	11330	443237	0.149920830652632	1.1617422647105	0.00722538482838556	0.40169358434112	1.49435336924381	0	0.000869872472695438	1.00087025092148	0.986057065535863	0.99906441486635	FALSE
KRA_PSY_DEMENTIA	CD2_BENIGN_RECTUM_ANAL_EXALLC	PGS000929	144	15632	4071	450496	0.0619456144563805	1.06390448213098	0.491933237418184	0.401250692749297	1.49369167924064	0	0.0438984901308669	1.04487628425005	0.561983764977022	0.945125519626304	FALSE
KRA_PSY_DEMENTIA	CD2_BENIGN_SMALL_INTESTINE_EXALLC	PGS000929	23	15753	702	453865	0.232623553353164	1.26190634948847	0.281423461812517	0.401599426156201	1.49421267026701	0	0.10722527621783	1.11318500034135	0.572622327710882	0.947175035596551	FALSE
KRA_PSY_DEMENTIA	CD2_BENIGN_EAR_RESP_EXALLC	PGS000929	66	15710	1951	452616	0.181262583253048	1.19872990436844	0.142260133504407	0.402664471139292	1.49580492173436	0	-0.280932546186501	0.755079266738471	0.0320970132315253	0.564287440480761	FALSE
KRA_PSY_DEMENTIA	CD2_BENIGN_BONE_CARTILAGE_EXALLC	PGS000929	43	15733	2409	452158	0.00126243811483939	1.00126323532528	0.993607319516835	0.401956766092757	1.49474670753855	0	-0.0955963235050768	0.908830815667684	0.516345361484607	0.934853903823834	FALSE
KRA_PSY_DEMENTIA	CD2_BENIGN_LIPOMATOUS_EXALLC	PGS000929	223	15553	8512	446055	-0.118997527028473	0.887809996288078	0.086657058248485	0.402190097234363	1.49509551918696	0	-0.0382128803870247	0.962508020000342	0.552476763755994	0.942871361465899	FALSE
KRA_PSY_DEMENTIA	CD2_BENIGN_HEAMANGIOMA_LYMPHANGIOMA_EXALLC	PGS000929	27	15749	2231	452336	-0.368886731664793	0.691503731491033	0.0743061613962539	0.401508834885487	1.49407731377365	0	0.110972700337301	1.11736440276678	0.511851907661195	0.934176802334388	FALSE
KRA_PSY_DEMENTIA	CD2_BENIGN_CONNECTIVE_SOFT_EXALLC	PGS000929	74	15702	2742	451825	0.0355075621592543	1.0361454835956	0.766628339889273	0.401680284713685	1.4943334950329	0	0.010124385061171	1.01017581004988	0.925530821308961	0.993795895293651	FALSE
KRA_PSY_DEMENTIA	CD2_BENIGN_MELANOCYTIC_EXALLC	PGS000929	95	15681	7402	447165	-0.167898600577348	0.845439557421477	0.130493036829079	0.40102439363317	1.49335369637792	0	0.115623735803848	1.1225734084781	0.213929921679163	0.828051298120917	FALSE
KRA_PSY_DEMENTIA	CD2_BENIGN_SKIN_EXALLC	PGS000929	259	15517	10197	444370	-0.10683517593361	0.898673783851265	0.103822369635496	0.400886866758272	1.49314833423267	0	0.0535106829607955	1.05496826189197	0.374223594850319	0.89984430044496	FALSE
KRA_PSY_DEMENTIA	CD2_BENIGN_UTERUS_OTH_EXALLC	PGS000929	118	15658	1483	453084	-0.173489897696153	0.840725644384892	0.0632384748827399	0.402977162349983	1.49627271992068	0	-0.0528862601312026	0.948487887235202	0.547209719563832	0.941906035269789	FALSE
KRA_PSY_DEMENTIA	CD2_BENIGN_FEMALE_GEN_OTH_EXALLC	PGS000929	35	15741	1190	453377	-0.313614012580937	0.730801053739342	0.11645817175658	0.402030642570956	1.49485713824017	0	0.307392728181263	1.35987492442108	0.0402339084768945	0.600918860635564	FALSE
KRA_PSY_DEMENTIA	CD2_BENIGN_URINARY_EXALLC	PGS000929	29	15747	880	453687	-0.136405121570168	0.872489096728252	0.476552390216222	0.401748051228312	1.49443476423684	0	-0.0197240601832214	0.980469186470034	0.909954926352733	0.992111427660721	FALSE
KRA_PSY_DEMENTIA	CD2_BENIGN_EYE_EXALLC	PGS000929	46	15730	1999	452568	-0.0767082325546414	0.926160037537286	0.616886603855357	0.401786551504856	1.49449230149613	0	-0.0208638479817331	0.979352296284296	0.875510968117122	0.98861842767858	FALSE
KRA_PSY_DEMENTIA	CD2_BENIGN_MENINGES_EXALLC	PGS000929	73	15703	2038	452529	0.353931794411285	1.42465801352753	0.00372253931848258	0.401526867013741	1.4941042554103	0	0.0598095300445482	1.0616343178455	0.583868921146402	0.948868449648277	FALSE
KRA_PSY_DEMENTIA	CD2_BENIGN_BRAIN_CNS_EXALLC	PGS000929	40	15736	1551	453016	0.159944915347208	1.1734462303333	0.331471248953018	0.401838087768565	1.4945693240302	0	-0.057012518302289	0.944582244726435	0.704764319870249	0.969422627271753	FALSE
KRA_PSY_DEMENTIA	CD2_BENIGN_ENDOCRINE_OTH_EXALLC	PGS000929	76	15700	2695	451872	0.468127647416979	1.5970012427605	0.000153931234827129	0.401541264431776	1.49412576680871	0	-0.00166879253144674	0.998332599128572	0.987037398192526	0.99908523043789	FALSE
KRA_PSY_DEMENTIA	CD2_BENIGN_OTHER_NOS_EXALLC	PGS000929	26	15750	791	453776	0.101030433286466	1.10631030990969	0.612176968957697	0.401815722103562	1.49453589736718	0	-0.067157040786285	0.935048349078228	0.731966311784135	0.972145364818045	FALSE
KRA_PSY_DEMENTIA	CD2_PRIMARY_LYMPHOID_HEMATOPOIETIC_EXALLC	PGS000929	118	15658	5444	449123	0.0403498122511341	1.04117492624102	0.673393932447038	0.402108237540953	1.49497313613533	0	-0.0537165077463528	0.947700734239991	0.530660853210978	0.937819137281339	FALSE
KRA_PSY_DEMENTIA	CD2_INSITU_CERVIX_UTERI_EXALLC	PGS000929	31	15745	2581	451986	-0.119282215014783	0.887557283421873	0.508293449645663	0.402618879329878	1.49573672683603	0	0.029659626379722	1.03010385409773	0.863435698409035	0.987653139838908	FALSE
KRA_PSY_DEMENTIA	C3_COLORECTAL_EXALLC	PGS000929	153	15623	5437	449130	-0.151028734483648	0.85982299173454	0.0711680017937977	0.402125548114117	1.49499901520117	0	-0.0430081295275124	0.957903602731684	0.576011679214096	0.947747274241733	FALSE
KRA_PSY_DEMENTIA	C3_RESPIRATORY_INTRATHORACIC_EXALLC	PGS000929	55	15721	3036	451531	-0.0537442261912117	0.947674465813507	0.693947837610135	0.402265351865614	1.4952080362826	0	-0.172540347388116	0.841524334817855	0.192793466006651	0.81601766364065	FALSE
KRA_PSY_DEMENTIA	C3_MELANOMA_EXALLC	PGS000929	75	15701	3410	451157	-0.477699614371411	0.620208470714949	0.000185790904049184	0.400794780167953	1.49301084162444	0	0.202419540172496	1.22436156923802	0.0557583236035162	0.650586923845607	FALSE
KRA_PSY_DEMENTIA	C3_MESTOTHEL_SOFTTISSUE_EXALLC	PGS000929	14	15762	799	453768	-0.24074910485656	0.786038814971714	0.374582625212499	0.401843493678776	1.49457740355961	0	-0.137247534820479	0.871754409850845	0.589039927462794	0.949728239037651	FALSE
KRA_PSY_DEMENTIA	C3_FEMALE_GENITAL_EXALLC	PGS000929	144	15632	3677	450890	0.0618946560931446	1.06385026868126	0.479109897336747	0.402246847718305	1.49518036898882	0	0.0513266959989848	1.05266673912555	0.496848534246306	0.931417714278284	FALSE
KRA_PSY_DEMENTIA	C3_MALE_GENITAL_EXALLC	PGS000929	353	15423	10693	443874	-0.0655347648358003	0.936566486613534	0.263846613029009	0.400280459069241	1.49224315208437	0	0.110453699341764	1.11678463999111	0.0235073600165624	0.521418569234926	FALSE
KRA_PSY_DEMENTIA	C3_KIDNEY_NOTRENALPELVIS_EXALLC	PGS000929	50	15726	1772	452795	-0.0802844318198447	0.922853820061495	0.592518509553161	0.401784217747811	1.49448881371827	0	-0.0154120469611606	0.984706110837943	0.907021046534879	0.991647764755137	FALSE
KRA_PSY_DEMENTIA	C3_ENDOCRINE_EXALLC	PGS000929	31	15745	1948	452619	-0.0733488027823506	0.92927663921242	0.685453760711046	0.401962576345129	1.49475539241938	0	-0.147262975174378	0.863066982380406	0.406633723787659	0.910293665892855	FALSE
KRA_PSY_DEMENTIA	C3_UNCERTAIN_SECONDARY_EXALLC	PGS000929	55	15721	2241	452326	0.20115412689149	1.2228132257014	0.140069416785054	0.402332919574638	1.49530906747731	0	-0.188708712387976	0.828027665771155	0.148791031968991	0.782080500447466	FALSE
KRA_PSY_DEMENTIA	C3_NSCLC_ADENO_EXALLC	PGS000929	15	15761	1006	453561	-0.199172728011765	0.819408346334226	0.456892309961677	0.401832531959357	1.49456102051126	0	-0.0928665095576696	0.911315144038502	0.688818002127787	0.966501350819962	FALSE
KRA_PSY_DEMENTIA	CD2_LEIOMYOMA_ENDOMETRIOSIS_EXALLC	PGS000929	170	15606	5053	449514	-0.172055911351381	0.841932098291116	0.0360222874764954	0.401695878916761	1.49435679815458	0	0.0928964184888161	1.09734806441028	0.191411900364602	0.815014742005497	FALSE
KRA_PSY_DEMENTIA	C3_ORALCAVITY_EXALLC	PGS000929	21	15755	739	453828	0.188463599057319	1.2073931319385	0.427344602872282	0.401524315772096	1.49410044359416	0	0.125378269684525	1.13357716985486	0.507877434352581	0.933627817059865	FALSE
KRA_PSY_DEMENTIA	C3_HEAD_AND_NECK_EXALLC	PGS000929	56	15720	1861	452706	0.0934348191058765	1.09793903636084	0.49600793437204	0.402070898885624	1.49491731689078	0	-0.102598420320192	0.902489322093724	0.407836077407795	0.910665741114876	FALSE
KRA_PSY_DEMENTIA	CD2_BENIGN_COLORECANI_EXALLC	PGS000929	473	15303	14263	440304	0.12932980196487	1.1380653984838	0.00910216400289701	0.401351022229538	1.49384154806846	0	0.0111264200136499	1.01118854883479	0.797569067542578	0.980223848743146	FALSE
KRA_PSY_DEMENTIA	CD2_BENIGN_OTHERDIGESTIVE_EXALLC	PGS000929	98	15678	3577	450990	0.117710078492131	1.12491792618419	0.258871690882488	0.401754481459098	1.49444437382816	0	-0.00170264818333227	0.99829880049977	0.985879274678984	0.999037915247756	FALSE
KRA_PSY_DEMENTIA	CD2_INSITU_OTHER_NOS_EXALLC	PGS000929	20	15756	521	454046	0.28003530305821	1.32317652369074	0.214911496916183	0.401747795225221	1.49443438165697	0	0.007289330922849	1.00731596276561	0.974585372370197	0.997826328351286	FALSE
KRA_PSY_DEMENTIA	C3_DIGESTIVE_ORGANS_EXALLC	PGS000929	213	15563	8127	446440	-0.103696070532535	0.90149924797463	0.148839324941149	0.401796297893437	1.49450686746982	0	-0.00612509626803777	0.993893623893677	0.925260140053752	0.993773266305168	FALSE
KRA_PSY_DEMENTIA	C3_SKIN_EXALLC	PGS000929	719	15057	16388	438179	-0.164408566072962	0.848395325514378	5.3664650456289e-05	0.399684716243818	1.4913544236858	0	0.0465989089283651	1.04770170099637	0.195763139258364	0.81801630512658	FALSE
KRA_PSY_DEMENTIA	C3_URINARY_TRACT_EXALLC	PGS000929	56	15720	1912	452655	-0.0844213716486964	0.919043915443796	0.556453300450807	0.401660561352906	1.49430402204491	0	0.0217658262422572	1.02200442982848	0.858764167035399	0.987119670871912	FALSE
KRA_PSY_DEMENTIA	C3_CANCER_WIDE_EXALLC	PGS000929	2093	13683	69029	385538	-0.0932901696016584	0.910929137997932	0.000401171889118359	0.397529688545911	1.48814397414169	0	0.0330372001812828	1.03358898822388	0.131593857447269	0.763442566036605	FALSE
KRA_PSY_DEMENTIA	CD2_BENIGN_EXALLC	PGS000929	2670	13106	90414	364153	-0.0329099544953353	0.967625686009525	0.163507719639067	0.394704815368668	1.48394608818454	0	0.0424890949288671	1.0434046779094	0.0293614304206563	0.553024567919524	FALSE
KRA_PSY_DEMENTIA	CD2_INSITU_SKIN_EXALLC	PGS000929	36	15740	1022	453545	-0.0632717234130202	0.938688375423485	0.715232548544052	0.401560747583186	1.49415487737083	0	0.0691721303320866	1.07162065169246	0.654782232821914	0.961127455882409	FALSE
KRA_PSY_DEMENTIA	C3_CANCER_EXALLC	PGS000929	1936	13840	63981	390586	-0.108595108088963	0.897093569904436	6.36701497200343e-05	0.39659739351788	1.48675723144071	0	0.0436256184101015	1.04459120595705	0.053608266953784	0.646384928899809	FALSE
KRA_PSY_DEMENTIA	CD2_INSITU_EXALLC	PGS000929	193	15583	8532	446035	-0.148558835659929	0.861949292323153	0.0481791401466067	0.40149648665072	1.49405886467013	0	0.0162994454411123	1.01643300606997	0.80837888068648	0.981323286675403	FALSE
KRA_PSY_SUBSTANCE	Q17_CONGEN_MALFO_DEFORMAT_CHROMOSOMAL_ABNORMALITI	PGS002124	320	7582	24751	419982	0.0836383761948396	1.08723565241665	0.14662291954938	0.0892275345002368	1.09332939818479	7.91269238940896e-15	-0.0362283585360139	0.964420034787857	0.523106970733036	0.936322179581737	FALSE
KRA_PSY_SUBSTANCE	R18_SYMPTOMS_SIGNS_ABNORMAL_CLINI_LABOR_FINDI_NOT_ELSEW_CLASSIFIED	PGS002124	3106	4796	232347	212386	0.461355814901185	1.5862231527155	1.70233297463246e-76	0.0925147098928766	1.09692927715379	1.54096112569079e-10	-0.0153925537970201	0.984725306062879	0.503435291349057	0.93284272130956	FALSE
KRA_PSY_SUBSTANCE	ST19_INJURY_POISO_CERTA_OTHER_CONSE_EXTER_CAUSES	PGS002124	3498	4404	196415	248318	0.64446396645103	1.90496563005691	3.49149920428253e-164	0.101956556506262	1.107335364166	1.48917696944397e-11	-0.038229851846864	0.962491684972751	0.090683701987039	0.711868435047135	FALSE
KRA_PSY_SUBSTANCE	VWXY20_EXTER_CAUSES_MORBIDI_MORTA	PGS002124	2805	5097	156397	288336	0.637406985350444	1.89156964680304	2.94524028215267e-150	0.101939761310141	1.10731676640757	3.70171313629836e-13	-0.0461211422529086	0.954926273263343	0.0490659325144914	0.633019139410491	FALSE
KRA_PSY_SUBSTANCE	Z21_FACTO_INFLUENCI_HEALTH_STATUS_CONTACT_W_HEALTH_SERVI	PGS002124	2833	5069	252578	192155	0.390109079111754	1.47714191042278	3.60659404439147e-49	0.0865590262400194	1.0904157289588	7.06199859049711e-10	0.00173965535811759	1.00174116943636	0.940882253786295	0.994984496351227	FALSE
KRA_PSY_SUBSTANCE	C_DIFFICILE_ENTEROCOLITIS	PGS002124	20	7882	1481	443252	0.510310095743871	1.6658076747327	0.0271176543495098	0.0874009460359294	1.09133415811437	8.42796961291729e-15	0.139337852046932	1.14951239952317	0.536226110934835	0.939336712172477	FALSE
KRA_PSY_SUBSTANCE	BACT_INTEST_INFECTION_NOS	PGS002124	19	7883	1371	443362	0.466593807953948	1.59455357687498	0.050718170247623	0.0872340144438592	1.09115199517068	9.42344155127761e-15	0.265148239830882	1.30362421048797	0.264633904466762	0.857117826112537	FALSE
KRA_PSY_SUBSTANCE	AB1_SALMONELLA_OTH	PGS002124	27	7875	1049	443684	0.525841401999425	1.69188180238829	0.0105842942993745	0.0867793522800478	1.09065600240662	1.32514327417417e-14	0.385545751624856	1.47041658474332	0.0690836579082092	0.674669841499871	FALSE
KRA_PSY_SUBSTANCE	AB1_BACT_INTEST_OTH	PGS002124	50	7852	3482	441251	0.540215824810153	1.71637725900908	0.000186826110239641	0.0871139727257021	1.09102101927185	1.15583812735955e-14	0.107673488024055	1.11368405483372	0.450529220141989	0.921379745282534	FALSE
KRA_PSY_SUBSTANCE	AB1_VIRAL_OTHER_INTEST_INFECTIONS	PGS002124	149	7753	7880	436853	0.269904277953559	1.30983906425648	0.00134984116029617	0.0877617647175483	1.09172800291552	1.09531874415137e-14	-0.00336832130480488	0.996637345125497	0.967202609784742	0.997275003392327	FALSE
KRA_PSY_SUBSTANCE	AB1_GASTROENTERITIS_NOS	PGS002124	392	7510	24240	420493	0.329907425631807	1.39083936642823	3.29783915435311e-10	0.0859640921054623	1.089767196357	9.33536699928936e-14	0.0338205638573826	1.03439898151151	0.512333012328919	0.93426746937076	FALSE
KRA_PSY_SUBSTANCE	AB1_RESP_TUBERCU_NONCONF	PGS002124	37	7865	1201	443532	0.271262432221026	1.31161923637183	0.100255437021709	0.0884906795289239	1.09252406972403	4.2298890164397e-15	-0.15364221665942	0.857578793534697	0.326970134551517	0.882233384980472	FALSE
KRA_PSY_SUBSTANCE	AB1_TUBERCU_OTH_ORG	PGS002124	17	7885	657	444076	0.347624423787912	1.41570044646881	0.153329175143521	0.0877618802870996	1.09172812908604	6.5109859037911e-15	0.0131777818078042	1.0132649914299	0.954227468566797	0.996117703397945	FALSE
KRA_PSY_SUBSTANCE	AB1_STREPTO_SEPSIS	PGS002124	26	7876	1288	443445	0.732259133732313	2.07977379154114	0.000241704994355537	0.0874419733102382	1.09137893349874	8.42906506738102e-15	0.0990597359030626	1.10413225392623	0.598647483403555	0.951810166470103	FALSE
KRA_PSY_SUBSTANCE	AB1_OTHER_SEPSIS	PGS002124	105	7797	5781	438952	0.695521201081987	2.00475368148014	2.78202053545708e-12	0.0869480541794287	1.09084001366689	1.61309822103119e-14	0.0642749178024555	1.0663855268322	0.507959731996368	0.933636211075917	FALSE
KRA_PSY_SUBSTANCE	AB1_ERYSIPELAS	PGS002124	235	7667	12729	432004	0.586031854966615	1.79684411191782	2.18770540230995e-18	0.0900025033570647	1.09417702281756	3.21271680093307e-15	-0.0771759411300395	0.92572696582911	0.244858250940308	0.846244220153841	FALSE
KRA_PSY_SUBSTANCE	AB1_BACTINF_NOS	PGS002124	94	7808	8869	435864	0.312035604218007	1.36620333476492	0.00295755224229006	0.087519752423562	1.09146382328577	1.03767535329861e-14	0.0199510976106959	1.02015145096351	0.846926726890256	0.985854146324375	FALSE
KRA_PSY_SUBSTANCE	AB1_GONOCOCCAL	PGS002124	23	7879	867	443866	1.01059838888115	2.7472444437921	1.7828961677928e-06	0.0876097064740554	1.09156200929369	7.35699157916611e-15	0.0401285534959557	1.04094458265663	0.853401688501974	0.98648463618364	FALSE
KRA_PSY_SUBSTANCE	AB1_ANOGENITAL_HERPES_SIMPLEX	PGS002124	20	7882	1652	443081	0.507709105526725	1.66148055510445	0.025962533713948	0.0876136320868702	1.09156629435191	7.27253292563512e-15	0.0388751194769335	1.03964064467564	0.861845968799658	0.987287206532703	FALSE
KRA_PSY_SUBSTANCE	AB1_SEXUAL_TRANSMISSION_NOS	PGS002124	76	7826	5599	439134	0.539358644253747	1.71490664417647	4.62270944822159e-06	0.0868063734524814	1.0906854736087	1.5902829654597e-14	0.0922321706940229	1.09661939541355	0.416927124717594	0.913422106527782	FALSE
KRA_PSY_SUBSTANCE	AB1_SPIROCHE_OTHER	PGS002124	16	7886	1700	443033	0.104673119114057	1.11034759962123	0.697815463480934	0.0870645971670299	1.0909671508294	1.05081027851304e-14	0.361299903569392	1.43519381609101	0.149703478749047	0.782862167276283	FALSE
KRA_PSY_SUBSTANCE	AB1_VIRAL_MENINGITIS	PGS002124	18	7884	1040	443693	0.586891701006873	1.79838978563789	0.012946195224223	0.0879248043174586	1.09190601232322	5.78765899319403e-15	-0.0315193396838411	0.968972216656208	0.895903875217357	0.990684944919414	FALSE
KRA_PSY_SUBSTANCE	AB1_VIRAL_HEMOR_FEVER_NOS	PGS002124	15	7887	1856	442877	-0.17527387540528	0.839227145617441	0.514003492072145	0.0882342286629611	1.09224392690324	4.77136464108727e-15	-0.418725470433402	0.657884779302188	0.117110365508603	0.748429110755994	FALSE
KRA_PSY_SUBSTANCE	AB1_HERPES_SIMPLEX	PGS002124	32	7870	2771	441962	0.229384736680825	1.25782587768186	0.198179537386925	0.0886505691441329	1.09269876694291	3.67358975553991e-15	-0.221588714485532	0.801244836971342	0.212667933626667	0.827440698226299	FALSE
KRA_PSY_SUBSTANCE	AB1_VARICELLA	PGS002124	30	7872	1460	443273	0.136617416826787	1.14638947528806	0.460610220453546	0.0875256752848592	1.09147028789375	8.07918349597198e-15	0.0628177773870832	1.06483278493891	0.725992573945123	0.971295852060928	FALSE
KRA_PSY_SUBSTANCE	AB1_ZOSTER	PGS002124	20	7882	3060	441673	-0.269997485447954	0.763381413896736	0.241728179520118	0.0874066206983202	1.09134035108485	8.43947576512616e-15	0.145135261610235	1.15619594861755	0.508247110671494	0.933652982922918	FALSE
KRA_PSY_SUBSTANCE	AB1_RUBELLA	PGS002124	23	7879	1061	443672	0.0031276190144106	1.00313251511781	0.988243296501464	0.0884219851123729	1.0924490219982	4.13075294636939e-15	-0.242201004358817	0.784898393696378	0.269422035277931	0.859787315664808	FALSE
KRA_PSY_SUBSTANCE	AB1_VIRAL_WARTS	PGS002124	29	7873	2511	442222	0.255834233380588	1.29153861620366	0.169547976374528	0.0880789153951493	1.09207430010269	5.38404491705254e-15	-0.0853600762242339	0.918181609503835	0.663912850663333	0.962680917992407	FALSE
KRA_PSY_SUBSTANCE	AB1_VIRAL_SKIN_NOS	PGS002124	18	7884	1063	443670	0.326138349161452	1.38560705318671	0.217798575757469	0.0868743824431804	1.09075965254932	1.203151613104e-14	0.471462393968451	1.60233572678006	0.0663305943508388	0.670753545430432	FALSE
KRA_PSY_SUBSTANCE	AB1_HEPATITIS_OTHER_VIRAL	PGS002124	25	7877	739	443994	1.22586701113366	3.40711881252525	1.0493566234208e-09	0.0879052421997656	1.09188465253822	6.06534989385215e-15	-0.0977059198133679	0.906915570441519	0.603694156324308	0.952630219744197	FALSE
KRA_PSY_SUBSTANCE	AB1_MUMPS	PGS002124	12	7890	838	443895	-0.123558346976753	0.883770074427721	0.670066140982066	0.0880201239229736	1.09201009733417	5.28657918976795e-15	-0.163511601202447	0.849156647706261	0.573606966051699	0.947245599490224	FALSE
KRA_PSY_SUBSTANCE	AB1_EBV	PGS002124	40	7862	2943	441790	0.227130255893807	1.25499332757186	0.161171927458375	0.0872736704100282	1.09119526671526	9.88029720553929e-15	0.103113784274121	1.10861754514237	0.529759847656809	0.937642342906638	FALSE
KRA_PSY_SUBSTANCE	AB1_VIRAL_NOS	PGS002124	106	7796	5837	438896	0.35083930616455	1.42025908069488	0.000343231080933311	0.0885486778926537	1.09258743616997	5.26570602689695e-15	-0.0605797256037226	0.941218726795823	0.539218583772992	0.940147529965492	FALSE
KRA_PSY_SUBSTANCE	AB1_DERMATOPHYTOSIS	PGS002124	38	7864	2459	442274	0.274699049918605	1.3161345244676	0.0918204985527045	0.088267406735856	1.09228016605303	4.91503721524546e-15	-0.0973611142811964	0.907228333865601	0.552358188895736	0.942871361465899	FALSE
KRA_PSY_SUBSTANCE	AB1_CANDIDIASIS	PGS002124	41	7861	2970	441763	0.547373317363714	1.72870628628569	0.000485063726027503	0.0882968622618265	1.09231234021368	4.92302079097285e-15	-0.105786363698446	0.899616818357809	0.479652605194405	0.927889922027972	FALSE
KRA_PSY_SUBSTANCE	AB1_SCABIES	PGS002124	21	7881	962	443771	0.45888020640968	1.58230114189392	0.0360789954497068	0.0879853255974863	1.09197209787253	5.67127448672274e-15	-0.0935438961542439	0.910698040407136	0.642033610656106	0.959107848278346	FALSE
KRA_PSY_SUBSTANCE	AB1_SEQULAE_INF_NOS	PGS002124	40	7862	1825	442908	0.286384646414982	1.33160455367531	0.0708907038666116	0.088190747411226	1.09219643580259	5.20580553569952e-15	-0.0871501101020766	0.916539503468001	0.594363034051293	0.951008546132777	FALSE
KRA_PSY_SUBSTANCE	AB1_OTHER_INFECTIONS	PGS002124	17	7885	1436	443297	0.15313582998982	1.16548327577325	0.554679298636978	0.0871202655663247	1.09102788491484	1.01664790431423e-14	0.297990833889659	1.34714943970255	0.212863461105546	0.827578468991301	FALSE
KRA_PSY_SUBSTANCE	CD2_BENIGN_PAROTID	PGS002124	12	7890	1723	443010	-0.185544849381984	0.830651580535465	0.541524417719063	0.0883358301206986	1.09235490611614	4.25463912622021e-15	-0.340217990542222	0.711615180474403	0.214844916866637	0.828279677886145	FALSE
KRA_PSY_SUBSTANCE	CD2_BENIGN_SALIVARY_NOS	PGS002124	11	7891	688	444045	0.012019837574501	1.01209236612465	0.97020980580502	0.0884781712317181	1.09251040419373	3.81448841885111e-15	-0.488594766498329	0.61348788247187	0.0932587005135467	0.715153357897087	FALSE
KRA_PSY_SUBSTANCE	CD2_BENIGN_CAECUM	PGS002124	12	7890	1565	443168	-0.00085267949525815	0.999147683932599	0.997720184303465	0.0882357691242401	1.09224560946401	4.53230173120398e-15	-0.321115801228797	0.725339250950026	0.282058340849746	0.865230773666588	FALSE
KRA_PSY_SUBSTANCE	CD2_BENIGN_ASCENDING_COLON	PGS002124	18	7884	1981	442752	0.201653651535479	1.22342420362919	0.396566536285018	0.0877641227654425	1.09173057726547	6.49953811334445e-15	0.000364555514121556	1.00036462197256	0.99875128388444	0.999891678931414	FALSE
KRA_PSY_SUBSTANCE	CD2_BENIGN_TRANSVERSE_COLON	PGS002124	20	7882	1462	443271	0.533976400049728	1.70570139250853	0.0203530756929978	0.0885150609535446	1.09255070734202	3.85775897360917e-15	-0.252692007073978	0.776707065270137	0.237126430061747	0.841308071219693	FALSE
KRA_PSY_SUBSTANCE	CD2_BENIGN_DESCENDING_COLON	PGS002124	12	7890	1049	443684	0.3895855149467	1.47636873427311	0.179338883289369	0.0877676593606156	1.09173443828139	6.32272106856925e-15	0.0117932342786029	1.01186304864176	0.967456505228995	0.997284306834755	FALSE
KRA_PSY_SUBSTANCE	CD2_BENIGN_SIGMOID_COLON	PGS002124	39	7863	3233	441500	0.40646719616151	1.501503885467	0.0118532626158823	0.0878915766681335	1.09186973145591	6.429793383847e-15	-0.027083178642926	0.973280282024287	0.867548147410358	0.987807596380665	FALSE
KRA_PSY_SUBSTANCE	CD2_BENIGN_COLON_NOS	PGS002124	53	7849	4555	440178	0.318591207080135	1.3751890424413	0.021502183246038	0.0883394247998667	1.09235883278863	5.01856643167934e-15	-0.0846602060244899	0.918824442373825	0.527522617738511	0.937424850653092	FALSE
KRA_PSY_SUBSTANCE	CD2_BENIGN_RECTUM	PGS002124	33	7869	3273	441460	0.266157294555133	1.304940302549	0.130554747541142	0.0876043968079655	1.09155621347929	7.67957264332548e-15	0.0478671008968114	1.04903123075019	0.786001482235128	0.978716333592008	FALSE
KRA_PSY_SUBSTANCE	CD2_BENIGN_STOMACH	PGS002124	19	7883	1862	442871	0.294239975701511	1.34210593783917	0.205986769932842	0.0883275267491656	1.09234583592517	4.37290497315299e-15	-0.23345106802794	0.791796338948683	0.31392942843766	0.877894848879868	FALSE
KRA_PSY_SUBSTANCE	CD2_BENIGN_EAR_NASAL_SINUS	PGS002124	11	7891	907	443826	0.183452643845194	1.20135807236573	0.546995242872039	0.0881722906101172	1.09217627753623	4.75664459067607e-15	-0.257910458880654	0.772664414246089	0.356830979159226	0.893201777714489	FALSE
KRA_PSY_SUBSTANCE	CD2_BENIGN_LARYNX	PGS002124	14	7888	688	444045	0.449332002171423	1.56726490618483	0.0972905068179858	0.0876597327401325	1.09161661743112	6.86221536795227e-15	0.0659155218420649	1.06813647915229	0.810918490410569	0.981605350633286	FALSE
KRA_PSY_SUBSTANCE	CD2_BENIGN_BONE_LONG_LOWER	PGS002124	16	7886	830	443903	0.539959010758432	1.71593652580658	0.0318946041514202	0.0876876813570069	1.09164712703208	6.7716560098592e-15	0.07219799342968	1.07486813982649	0.784315971450316	0.978539583113192	FALSE
KRA_PSY_SUBSTANCE	CD2_BENIGN_LIPO_SKIN_HEADFACENECK	PGS002124	15	7887	1470	443263	0.0284425284802591	1.02885087951172	0.917965568615261	0.0887537598657499	1.09281152913509	3.20144614538689e-15	-0.46593540961828	0.627547816291332	0.0559756152446064	0.650699991095511	FALSE
KRA_PSY_SUBSTANCE	CD2_BENIGN_LIPO_SKIN_TRUNK	PGS002124	27	7875	3144	441589	0.0569239123800472	1.05857526285891	0.769091520537319	0.0883061432895577	1.09232247804185	4.6075726657536e-15	-0.148436510942428	0.862054736475919	0.435029725435376	0.918331304149337	FALSE
KRA_PSY_SUBSTANCE	CD2_BENIGN_LIPO_SKIN_LIMBS	PGS002124	21	7881	1834	442899	0.410024454467026	1.50685463398925	0.0623611104895767	0.0877324536991041	1.09169600372485	6.75195677329656e-15	0.00974851015328312	1.00979618166119	0.962613780063456	0.996811835977288	FALSE
KRA_PSY_SUBSTANCE	CD2_BENIGN_LIPO_NOS	PGS002124	40	7862	2517	442216	0.0949600714665511	1.0996149482373	0.555003821832607	0.0874099878226542	1.09134402576969	9.03301670027148e-15	0.073224807965006	1.07597239689261	0.648752826158286	0.959916048011029	FALSE
KRA_PSY_SUBSTANCE	CD2_BENIGN_HEMANGIOMA	PGS002124	14	7888	1964	442769	-0.370293521293091	0.690531615155554	0.215337694124737	0.088927643458285	1.09300156765155	2.80011264730487e-15	-0.662661153902581	0.515477742026955	0.0181126305870844	0.481872375551365	FALSE
KRA_PSY_SUBSTANCE	CD2_BENIGN_MELANOCYTIC_TRUNK	PGS002124	21	7881	2642	442091	-0.0107407198838089	0.989316755687615	0.960891627051385	0.0880926829875433	1.09208933544002	5.17187230192676e-15	-0.128830960327179	0.879122559575926	0.568945661476946	0.946614318515616	FALSE
KRA_PSY_SUBSTANCE	CD2_BENIGN_SKIN_EYELID	PGS002124	30	7872	3427	441306	0.121738161979576	1.12945832792685	0.51043200256936	0.0884823229864282	1.09251494003836	4.09753175863664e-15	-0.18541063625227	0.830763072365457	0.318217046880907	0.879359169383402	FALSE
KRA_PSY_SUBSTANCE	CD2_BENIGN_SKIN_FACE	PGS002124	19	7883	2510	442223	-0.133280639615499	0.875219436393914	0.563199555954187	0.0876292039554731	1.09158329221116	7.14981735216103e-15	0.0542855049922211	1.05578599130021	0.815287225947797	0.982144308056421	FALSE
KRA_PSY_SUBSTANCE	CD2_BENIGN_SKIN_TRUNK	PGS002124	13	7889	973	443760	0.27026147459039	1.31030701793579	0.346656148181083	0.0882442939551661	1.09225492071285	4.54017491947031e-15	-0.260307671448535	0.770814391736059	0.350419496184679	0.891411008419312	FALSE
KRA_PSY_SUBSTANCE	CD2_BENIGN_SKIN_NOS	PGS002124	19	7883	914	443819	0.590342267015907	1.80460596680724	0.0101954449344896	0.0880830834882447	1.09207885197953	5.20440940491181e-15	-0.1530469887642	0.858089400303579	0.507317724986289	0.933548809775527	FALSE
KRA_PSY_SUBSTANCE	CD2_BENIGN_BREAST	PGS002124	19	7883	3693	441040	-0.944435385799246	0.388899086872113	4.61419351643412e-05	0.0870913791553691	1.09099636949018	1.08350187830857e-14	0.0883522398590687	1.09237283152144	0.698998901155514	0.968309792910424	FALSE
KRA_PSY_SUBSTANCE	CD2_BENIGN_LEIOMYOMA_UTERI	PGS002124	218	7684	32406	412327	-0.718189237936154	0.487634446957503	3.7507139802845e-25	0.0881596471088812	1.09216246869141	1.10641007302996e-14	-0.025638083721203	0.974687781157239	0.709910522430737	0.969553111120319	FALSE
KRA_PSY_SUBSTANCE	CD2_BENIGN_OVARY	PGS002124	52	7850	5382	439351	-0.370079726835104	0.690679262770498	0.00843296294811889	0.0871349241597591	1.09104387796625	1.1914978812829e-14	0.0480404488757659	1.04921309395626	0.729283609465832	0.97177463642465	FALSE
KRA_PSY_SUBSTANCE	CD2_BENIGN_MENINGES_CEREBRAL	PGS002124	13	7889	1809	442924	-0.344677459885549	0.708448819784459	0.340356549166715	0.0893752990687388	1.09349096546821	2.02990072986503e-15	-0.936088095469509	0.392158926946933	0.00040379220207219	0.0780798715434466	FALSE
KRA_PSY_SUBSTANCE	CD2_BENIGN_ADRENAL	PGS002124	19	7883	1133	443600	0.825352042902202	2.28268422667454	0.000434343312724943	0.0883995376162562	1.09242449952826	4.15614032267821e-15	-0.246452223687974	0.781568701115158	0.293193054007734	0.870584841349596	FALSE
KRA_PSY_SUBSTANCE	CD2_BENIGN_PITUITARY_CRANIPHAR	PGS002124	11	7891	1160	443573	-0.0689569056730924	0.933366902029928	0.83161854619754	0.0873319077758587	1.09125881690368	8.54844222329705e-15	0.324277755560894	1.38303139843707	0.286295067835321	0.866422986821249	FALSE
KRA_PSY_SUBSTANCE	CD2_NONFOLLICULAR_LYMPHOMA	PGS002124	20	7882	1823	442910	0.218681610180452	1.24443499817085	0.339553193871484	0.0873702944778738	1.09130070753473	8.59051477684253e-15	0.182915245198519	1.20071263760689	0.428661551554377	0.916836732354826	FALSE
KRA_PSY_SUBSTANCE	CD2_NONHODGKIN_NAS	PGS002124	15	7887	743	443990	0.765442289060884	2.14994506158275	0.00390717159059247	0.087388335708705	1.0913203961203	8.35382464273312e-15	0.283121541300966	1.32726646970763	0.281311149177777	0.864942651466957	FALSE
KRA_PSY_SUBSTANCE	CD2_LYMPHOID_LEUKAEMIA	PGS002124	11	7891	1133	443600	-0.159377020477522	0.852674822491275	0.624942969464321	0.0873243399778155	1.09125055850859	8.62405661749063e-15	0.304729552924319	1.35625815734977	0.294020897578823	0.870995131382413	FALSE
KRA_PSY_SUBSTANCE	CD2_INSITU_BREAST_INTRADUCTAL	PGS002124	11	7891	1902	442831	-0.392776470074187	0.675179653577377	0.20666013182299	0.0878078544780233	1.09177832155725	6.34320074918328e-15	-0.278289658980691	0.75707749545535	0.349714661480818	0.891411008419312	FALSE
KRA_PSY_SUBSTANCE	C3_STOMACH	PGS002124	12	7890	780	443953	0.547030746475191	1.72811418326162	0.0587867143634687	0.0879728568893748	1.09195848247606	5.46331418015561e-15	-0.141715627249352	0.867868019413805	0.632663447017477	0.957391759288352	FALSE
KRA_PSY_SUBSTANCE	C3_COLON	PGS002124	27	7875	3086	441647	0.0525827306748043	1.05398975575542	0.789500455800398	0.0886220683496453	1.09266762460371	3.67376286589541e-15	-0.245632296312358	0.7822097934778	0.205616202046118	0.824867035616674	FALSE
KRA_PSY_SUBSTANCE	C3_RECTUM	PGS002124	15	7887	2047	442686	-0.195777968681676	0.822194767401572	0.471447465598233	0.0872736936224152	1.09119529204451	9.08910904136421e-15	0.247208961375739	1.28044664871823	0.323748183495166	0.881616898545915	FALSE
KRA_PSY_SUBSTANCE	C3_BRONCHUS_LUNG	PGS002124	42	7860	2126	442607	0.971248223801389	2.64123926031176	3.35321258162065e-09	0.0864923315764575	1.09034300647374	1.72279988662681e-14	0.224870580058881	1.25216065114712	0.156349363698462	0.789131043860036	FALSE
KRA_PSY_SUBSTANCE	C3_LUNG_NONSMALL	PGS002124	38	7864	1928	442805	1.00487582663849	2.73156806377732	4.28657682508426e-09	0.0866996370995308	1.09056906403171	1.47214941030912e-14	0.220336597231034	1.24649622716128	0.183807580631629	0.810762994291543	FALSE
KRA_PSY_SUBSTANCE	C3_BREAST	PGS002124	98	7804	16522	428211	-0.489714387905633	0.612801392681578	1.7202112133007e-06	0.0878279937533135	1.09180030940284	8.86534971292643e-15	-0.0353475528538991	0.965269875651831	0.726131298119327	0.971295852060928	FALSE
KRA_PSY_SUBSTANCE	C3_PROSTATE	PGS002124	96	7806	9974	434759	0.195966061190217	1.2164856185597	0.0640623389695149	0.0857738948211537	1.08955994530565	3.58857479577509e-14	0.143122530884914	1.15387117786086	0.161970836687403	0.793614337461985	FALSE
KRA_PSY_SUBSTANCE	C3_BLADDER	PGS002124	19	7883	1282	443451	0.147494876445272	1.15892734698685	0.522952575153793	0.0883814962735541	1.09240479090127	4.23147481446837e-15	-0.254191520097545	0.775543255702142	0.261827600471781	0.855058477777032	FALSE
KRA_PSY_SUBSTANCE	C3_THYROID_GLAND	PGS002124	11	7891	1830	442903	-0.337617764094009	0.713467948852385	0.297539396598754	0.087350390724138	1.09127898677035	8.4362939441093e-15	0.310704118751155	1.36438546538182	0.304718833124078	0.875004472245508	FALSE
KRA_PSY_SUBSTANCE	C3_LYMPHNODES_SECONDARY_NAS	PGS002124	28	7874	1878	442855	0.457571391262091	1.58023155683893	0.015790349348414	0.0880476225295685	1.09204012650311	5.52084932488654e-15	-0.0665826302403184	0.935585604998888	0.728185090485261	0.971428423892343	FALSE
KRA_PSY_SUBSTANCE	HLP_C3_NSCLC_ADENO	PGS002124	16	7886	890	443843	0.988012395110532	2.68589067399244	8.2308075614719e-05	0.0880565326057135	1.09204985670714	5.23578842317114e-15	-0.181571292700044	0.833958788010347	0.478985262564534	0.927721969035405	FALSE
KRA_PSY_SUBSTANCE	D3_SARCOIDOSIS	PGS002124	33	7869	3724	441009	-0.24972543529517	0.779014643636468	0.156059102000135	0.0887597825564204	1.09281811082071	3.42593851147789e-15	-0.224100352346679	0.799234925244549	0.192896118102439	0.816201997977242	FALSE
KRA_PSY_SUBSTANCE	D3_ANAEMIA_IRONDEF_BLOODLOSS	PGS002124	57	7845	3281	441452	0.574359386148378	1.77599243705934	1.78560559556485e-05	0.0874547224951969	1.09139284777932	9.40218628981856e-15	0.0663668196705876	1.0686186356158	0.614554096771515	0.954112845044701	FALSE
KRA_PSY_SUBSTANCE	D3_ANAEMIA_IRONDEF_NAS	PGS002124	75	7827	6176	438557	0.548424406079923	1.73052426521804	2.6162299143732e-06	0.0880902901653963	1.0920867222676	6.4250685288007e-15	-0.0308504324975635	0.969620585960501	0.793320750766066	0.979543463860687	FALSE
KRA_PSY_SUBSTANCE	D3_ANAEMIA_B12_DEF	PGS002124	31	7871	2359	442374	0.0822811898278146	1.0857610718781	0.666407127766903	0.0867630975013519	1.09063827417875	1.37939162357592e-14	0.24719873483247	1.28043355424213	0.163348545895199	0.794982885723914	FALSE
KRA_PSY_SUBSTANCE	D3_ANAEMIANAS	PGS002124	109	7793	6993	437740	0.704186829890312	2.02220162224013	4.44872622299456e-13	0.0889368686284676	1.09301165082353	4.05511944007332e-15	-0.0834415236337098	0.919944880132175	0.393177626025491	0.905990643387265	FALSE
KRA_PSY_SUBSTANCE	D3_ALLERGPURPURA	PGS002124	12	7890	764	443969	0.320572796253697	1.37791680391812	0.305079580024962	0.0872497243816531	1.09116913723529	9.08790954010618e-15	0.36756258038619	1.44421017493211	0.207442247758345	0.825387686791137	FALSE
KRA_PSY_SUBSTANCE	D3_THROMBOCYTOPENIANAS	PGS002124	17	7885	1236	443497	0.406572786117123	1.50166243756623	0.103944766057463	0.0874310814644391	1.09136704643242	8.17782448991586e-15	0.154435616289443	1.16699913990384	0.520152056718117	0.935743995945468	FALSE
KRA_PSY_SUBSTANCE	E4_OBESITYCAL	PGS002124	173	7729	11673	433060	0.757433054365986	2.13279442043972	2.9469890327528e-22	0.0875945229481808	1.0915454356595	1.33876262192004e-14	-0.01058325012071	0.989472555429315	0.890410884373416	0.990129545962438	FALSE
KRA_PSY_SUBSTANCE	E4_OBESITYXTRMALV	PGS002124	19	7883	655	444078	1.43177531092658	4.18612427121959	1.2392764053787e-09	0.0885535770687368	1.09259278896132	3.73201101426098e-15	-0.352161824480892	0.703166323243639	0.11649151028408	0.747717580678904	FALSE
KRA_PSY_SUBSTANCE	E4_OBESITYNAS	PGS002124	161	7741	9014	435719	0.775370888043949	2.17139732316126	7.06750469959149e-22	0.0876553486558001	1.0916118317023	1.23211524862651e-14	-0.0327415862379675	0.967788617175896	0.678148095120481	0.964602154425559	FALSE
KRA_PSY_SUBSTANCE	E4_HYTHYNAS	PGS002124	332	7570	42571	402162	0.0958610184961075	1.1006060894744	0.0980225859233701	0.0879436527557132	1.09192659324023	1.94982142323893e-14	-0.00406046666437186	0.995947765883962	0.942440285134797	0.995170878574721	FALSE
KRA_PSY_SUBSTANCE	E4_HYTHY_AI_EXCL	PGS002124	69	7833	8671	436062	0.0635574168663245	1.06562066864447	0.606209711712927	0.0869435681631596	1.09083512015181	1.39570906653168e-14	0.0972543894589554	1.10214071094122	0.425345405304687	0.915965466588899	FALSE
KRA_PSY_SUBSTANCE	E4_GOITRENOD	PGS002124	12	7890	1900	442833	-0.220698880770625	0.801958128949734	0.454978589870148	0.0875915396191059	1.09154217922513	7.17660968080457e-15	0.118684159445681	1.12601422116374	0.674670029356268	0.964067664456138	FALSE
KRA_PSY_SUBSTANCE	E4_GOITREMULTINOD	PGS002124	39	7863	5725	439008	-0.262925017757055	0.768799541463984	0.103028761479352	0.0878815461732685	1.09185877951711	6.47328149581986e-15	-0.0260407215380088	0.974295413993196	0.871963779398992	0.988119125206466	FALSE
KRA_PSY_SUBSTANCE	E4_THYTOXGOITDIF	PGS002124	27	7875	3888	440845	-0.0341905810013924	0.966387312024599	0.860915588867199	0.0876354089427641	1.09159006549263	7.34971976664965e-15	0.0426433597873767	1.04356565100034	0.826129605289117	0.983373669595762	FALSE
KRA_PSY_SUBSTANCE	E4_THYTOXGOITMULT	PGS002124	14	7888	1225	443508	0.198978111972874	1.22015525881619	0.477621550657468	0.0885170605890574	1.09255289204739	3.74681305484774e-15	-0.464102877774535	0.628698871999157	0.100867521809462	0.72774054577418	FALSE
KRA_PSY_SUBSTANCE	E4_THYTOXNAS	PGS002124	34	7868	5260	439473	-0.0807023499446926	0.922468223303055	0.640268613892499	0.0876581392841794	1.09161487798951	7.46543828754715e-15	0.0241302741013808	1.02442376508351	0.887317737457658	0.989457859149477	FALSE
KRA_PSY_SUBSTANCE	E4_HYPOGLYC	PGS002124	32	7870	1056	443677	0.808324045142372	2.2441437495935	5.11182972563126e-06	0.0881840934834422	1.09218916843056	5.11561328299976e-15	-0.0964899908984502	0.908018986008507	0.576644068325386	0.947853936470744	FALSE
KRA_PSY_SUBSTANCE	E4_HYPERPARA	PGS002124	33	7869	3889	440844	0.0985690403434953	1.10359059403797	0.57526700763173	0.0885018651147434	1.09253629031412	4.08834004733438e-15	-0.173412522337087	0.840790698350257	0.31989329472965	0.87984279197915	FALSE
KRA_PSY_SUBSTANCE	E4_HYPOPIT	PGS002124	21	7881	1454	443279	0.30304973226802	1.35398179935366	0.166882069191937	0.0882843837236253	1.09229870983746	4.55535300005534e-15	-0.201773934161215	0.817279666073192	0.354970356488647	0.89251695417051	FALSE
KRA_PSY_SUBSTANCE	E4_HYPERALDO	PGS002124	11	7891	583	444150	0.652188637468823	1.91973784464281	0.030957195100181	0.0880077963111155	1.09199663554052	5.33083800771962e-15	-0.173631339593396	0.840606738963992	0.540195142648414	0.940283572824232	FALSE
KRA_PSY_SUBSTANCE	E4_PCOS	PGS002124	15	7887	1490	443243	0.137924792304115	1.14788921692462	0.594537161687241	0.0875512947573782	1.091498251145	7.74043185101172e-15	-0.057665271696117	0.943965866653765	0.816090056328236	0.982144308056421	FALSE
KRA_PSY_SUBSTANCE	E4_PCOS_BROAD_EXCLUSIONS	PGS002124	51	7851	4329	440404	0.2297858114736	1.25833046111619	0.109185672341987	0.0871316567691638	1.09104031310557	1.13814127399427e-14	0.102981959434877	1.10847141144494	0.477460579792949	0.927536427965798	FALSE
KRA_PSY_SUBSTANCE	E4_LACTONAS	PGS002124	14	7888	697	444036	0.632789721145146	1.88285590229212	0.0181673102336208	0.0877313214172194	1.09169476761795	6.51520717490039e-15	0.0949861822132172	1.09964366037949	0.743560570123265	0.973675080548744	FALSE
KRA_PSY_SUBSTANCE	E4_HYPERLIPMIX	PGS002124	20	7882	835	443898	0.553944815831505	1.74010388563391	0.0171885724317232	0.08733223567314	1.09125917472454	8.84775133637923e-15	0.167729870910489	1.18261710821362	0.461606002975399	0.924004991221354	FALSE
KRA_PSY_SUBSTANCE	E4_HYPERLIPNAS	PGS002124	112	7790	8040	436693	0.374216316108684	1.45385160796695	0.000110681245044967	0.0870647179296882	1.0909672825775	1.53466393841389e-14	0.0533034648743683	1.05474967603576	0.569638551033472	0.946806032257111	FALSE
KRA_PSY_SUBSTANCE	E4_LIPOPROTNAS	PGS002124	44	7858	2592	442141	0.482487977413258	1.62010016473019	0.00157817238744264	0.088805539046669	1.09286811548595	3.4276633953556e-15	-0.18974413054759	0.827170754596606	0.219141870245953	0.830014673914759	FALSE
KRA_PSY_SUBSTANCE	E4_VOLUME	PGS002124	20	7882	894	443839	1.0306549938385	2.80290111654557	4.58887610744329e-06	0.0878103357955868	1.09178103060934	6.33621388715353e-15	-0.0424663721142219	0.958422694707949	0.84745842539342	0.98588025046485	FALSE
KRA_PSY_SUBSTANCE	E4_HYPOOSMNAT	PGS002124	39	7863	1911	442822	1.11054041659322	3.03599865523395	1.16956623810394e-11	0.0873992276510879	1.09133228278391	9.07123175774299e-15	0.0422532174907153	1.0431585913113	0.797675016458423	0.980223848743146	FALSE
KRA_PSY_SUBSTANCE	E4_HYPOKALAEMIA	PGS002124	40	7862	1505	443228	1.27586025322263	3.58178132408548	1.93068397598564e-15	0.0875990551358107	1.09155038275943	7.92125328598787e-15	-0.0275976059191609	0.972779728859932	0.865871717497284	0.987807596380665	FALSE
KRA_PSY_SUBSTANCE	E4_ENDOMETPOSTOP	PGS002124	21	7881	2512	442221	0.196871050540376	1.21758702339377	0.377619751579483	0.0875021483130104	1.09144460920509	7.87541648870808e-15	0.104585214532123	1.11024999926951	0.638119691052856	0.958547127707731	FALSE
KRA_PSY_SUBSTANCE	F5_SCHZPHR	PGS002124	159	7743	4417	440316	0.986365346372252	2.6814705222486	2.79935680246277e-34	0.0883777124278086	1.09240065741787	7.33884087701346e-15	-0.0906173468493319	0.913367146855078	0.264353071671028	0.857081825286004	FALSE
KRA_PSY_SUBSTANCE	F5_SCHIZOTYP	PGS002124	12	7890	495	444238	0.703611119422865	2.02103775465644	0.0206921471548873	0.0884563257690771	1.0924865380592	3.88844248123881e-15	-0.547427288451769	0.578436046829476	0.077770903390488	0.691599749391799	FALSE
KRA_PSY_SUBSTANCE	F5_DELUSIO	PGS002124	49	7853	1454	443279	1.02338756907853	2.78260508284898	4.2563207029206e-11	0.0856894029216008	1.0894678902052	3.10656223202192e-14	0.244183115137282	1.27657806985671	0.0661251721256708	0.670053747745885	FALSE
KRA_PSY_SUBSTANCE	F5_PSYTRANS	PGS002124	90	7812	2992	441741	0.86865275950393	2.38369727577901	5.30711417429082e-16	0.0875162915198587	1.09146004584112	1.02093517246448e-14	-0.0208261845721352	0.979389182725602	0.845364754945064	0.985653474186948	FALSE
KRA_PSY_SUBSTANCE	F5_SCHIZOAFF	PGS002124	68	7834	1740	442993	1.26549778909713	3.54485688809452	4.58897739120321e-25	0.0882787750265909	1.09229258348211	5.57254235634953e-15	-0.152549164030644	0.858516684778218	0.181145094719596	0.809280093989221	FALSE
KRA_PSY_SUBSTANCE	F5_PSYCHOTH	PGS002124	207	7695	4750	439983	1.39712173262938	4.04354479849052	1.18614523534197e-85	0.0890545751435798	1.09314031298796	5.52881393670047e-15	-0.116565687265553	0.889971635253464	0.10618443361714	0.734556866795263	FALSE
KRA_PSY_SUBSTANCE	F5_AGORAPHOBIA	PGS002124	22	7880	546	444187	1.73299875245245	5.65759422037597	1.02293037292331e-15	0.0876612204236255	1.09161824141235	7.09479775192268e-15	-0.053736469895308	0.947681816285591	0.7940667676859	0.979598370866154	FALSE
KRA_PSY_SUBSTANCE	F5_SOCPHOB	PGS002124	58	7844	1832	442901	1.34505981017849	3.83841611008725	3.07132454530223e-22	0.0861161117444946	1.0899328749657	2.38557865890076e-14	0.180502815609884	1.19781949406814	0.165130530709186	0.796336448099994	FALSE
KRA_PSY_SUBSTANCE	F5_GAD	PGS002124	79	7823	3124	441609	1.32020587980273	3.74419215145626	2.70788999094153e-30	0.0870104651341367	1.0909080961581	1.38994326974615e-14	0.0254489129862202	1.02577550112468	0.823419836021893	0.983024495743308	FALSE
KRA_PSY_SUBSTANCE	F5_PANIC	PGS002124	93	7809	3543	441190	1.28156342568111	3.60226720240656	2.61572475695107e-34	0.0896024234620187	1.09373935214657	2.38266616426834e-15	-0.223249632796555	0.799915139315277	0.0367341211984148	0.585171822218023	FALSE
KRA_PSY_SUBSTANCE	F5_ANXIETY	PGS002124	332	7570	11910	432823	1.3317064655977	3.78750111641205	3.03934981667123e-115	0.0822070502525873	1.08568057699739	8.5134724740926e-13	0.0702923931708606	1.07282182117296	0.205006958388415	0.82421883735936	FALSE
KRA_PSY_SUBSTANCE	F5_OCD	PGS002124	42	7860	1459	443274	1.20059825952621	3.32210380859114	2.84052442172125e-14	0.0873246945316659	1.09125094541575	9.69459785314205e-15	0.0348854312878855	1.03550106597985	0.8221533588889	0.982918906889421	FALSE
KRA_PSY_SUBSTANCE	F5_ADO	PGS002124	997	6905	37170	407563	1.26267725701644	3.5348725926521	2.01703371570084e-279	0.0797421120664221	1.08300773703115	3.45901672163073e-11	0.0174411176433829	1.01759410204785	0.605138019296165	0.952748394342207	FALSE
KRA_PSY_SUBSTANCE	F5_INSOMNIA	PGS002124	69	7833	2375	442358	1.39038875253941	4.01641113956619	6.52638546381309e-29	0.0865285575462357	1.09038250592199	1.87022464313492e-14	0.098346590397025	1.10334512767241	0.409870126977871	0.911618598947214	FALSE
KRA_PSY_SUBSTANCE	F5_PTSD	PGS002124	51	7851	1711	443022	1.51175190792308	4.53466816059578	4.34949251664222e-26	0.0873121851712285	1.09123729464973	1.01421894081338e-14	0.0104625556642726	1.01051747958084	0.939697786106174	0.994905432339387	FALSE
KRA_PSY_SUBSTANCE	F5_STRESSOTH	PGS002124	235	7667	10687	434046	1.03563737921633	2.81690109777356	6.70754372786627e-54	0.0891500074381144	1.09324463885423	5.87283223561312e-15	-0.0769163604994997	0.925967297810021	0.24163381793775	0.843796737382023	FALSE
KRA_PSY_SUBSTANCE	F5_DISSOCIATIVE	PGS002124	25	7877	889	443844	1.1301470546044	3.09611176414021	8.716503611732e-08	0.0870321838764325	1.0909317895672	1.11733449467269e-14	0.135608792669803	1.14523378209798	0.467325276332536	0.925360363778245	FALSE
KRA_PSY_SUBSTANCE	F5_SOMATOFORM	PGS002124	83	7819	4193	440540	0.735899970284112	2.08735970914418	2.07472684726493e-10	0.0856534340243736	1.08942870395137	3.58689225953117e-14	0.167913002635844	1.18283370275714	0.128368444423459	0.760055807239748	FALSE
KRA_PSY_SUBSTANCE	F5_NEUROTICOTH	PGS002124	39	7863	1279	443454	0.587149406951756	1.79885330109965	0.000268008977509526	0.087886725924236	1.09186443508832	6.4807855983823e-15	-0.0400477617382642	0.960743551274455	0.800517429552047	0.980373000581854	FALSE
KRA_PSY_SUBSTANCE	F5_MANIA	PGS002124	19	7883	552	444181	1.1415894291361	3.13174209357493	5.84792324635194e-06	0.0870004952870956	1.09089722002546	1.10958875495831e-14	0.280908146924735	1.32433195438572	0.237608810449726	0.841321931061425	FALSE
KRA_PSY_SUBSTANCE	F5_BIPO	PGS002124	165	7737	4575	440158	1.4341985618199	4.1962806012974	2.98663526762094e-73	0.089383656033273	1.09350010377161	3.72376573701263e-15	-0.130933153050622	0.877276415683176	0.0996692254572322	0.726203041445795	FALSE
KRA_PSY_SUBSTANCE	F5_PERSMOOD	PGS002124	163	7739	5006	439727	1.02639002677833	2.79097229171512	1.93022846179354e-36	0.0853602698171392	1.08910936926008	5.89398160314092e-14	0.0584579866844961	1.06020044222322	0.460981091943245	0.923752923849484	FALSE
KRA_PSY_SUBSTANCE	F5_MOODOTH	PGS002124	48	7854	1450	443283	1.48651291220133	4.42164992308362	1.34197186990052e-24	0.0884942408265715	1.09252796053436	4.37496769851672e-15	-0.18249459045993	0.833189151086239	0.201055291182335	0.820708424204922	FALSE
KRA_PSY_SUBSTANCE	F5_EMOCHILD	PGS002124	56	7846	1513	443220	1.53730564326417	4.65203911700774	8.61192616612438e-30	0.0885481934480497	1.09258690687201	4.33865070322238e-15	-0.133486922258413	0.875038912435565	0.324165049714459	0.882032962081005	FALSE
KRA_PSY_SUBSTANCE	F5_BEHEMOTH	PGS002124	38	7864	1752	442981	0.631062858981446	1.87960727544744	0.000174669967967948	0.0869130239103003	1.09080180191692	1.26965100828542e-14	0.212660910831513	1.23696513864122	0.199923603228064	0.820160193627889	FALSE
KRA_PSY_SUBSTANCE	F5_MENTALUNSPE	PGS002124	42	7860	1875	442858	0.927304891383501	2.52768759667456	1.1384088855403e-08	0.0866655298034518	1.09053186830407	1.53720510108952e-14	0.160305206349743	1.1738690886235	0.293928213409689	0.870995131382413	FALSE
KRA_PSY_SUBSTANCE	F5_DELIRIUM	PGS002124	19	7883	609	444124	1.08739744972036	2.96654343878882	2.71530762336642e-05	0.0866136663921511	1.09047531106789	1.4604995153611e-14	0.351720629435335	1.42151133981473	0.0844057463246037	0.702924215265414	FALSE
KRA_PSY_SUBSTANCE	F5_MENTORG	PGS002124	26	7876	1450	443283	0.621888505848884	1.86244195530473	0.00172648159641955	0.0876656949112512	1.09162312585559	7.24130677691018e-15	0.0078823016908962	1.00791344881409	0.96540158254921	0.997234320407774	FALSE
KRA_PSY_SUBSTANCE	F5_ANOREX	PGS002124	45	7857	1904	442829	0.679144242004116	1.97218929312886	2.68649669478959e-05	0.0860175474045473	1.08982545174543	2.43610320225634e-14	0.265349206775763	1.30388622218979	0.0713064626257052	0.678905701888544	FALSE
KRA_PSY_SUBSTANCE	F5_BULIMIA	PGS002124	18	7884	871	443862	1.26201121669932	3.53251900886736	1.27686052836524e-07	0.0876904076640361	1.09165010320137	6.85054465130859e-15	-0.011311336897222	0.988752395747169	0.959597827666481	0.996539789288001	FALSE
KRA_PSY_SUBSTANCE	F5_EATOTH	PGS002124	38	7864	1340	443393	1.48939092784016	4.43439383049763	1.05962308082168e-17	0.0864935478246291	1.09034433260223	1.70385947400587e-14	0.187787368018761	1.20657693122817	0.237086944128522	0.841308071219693	FALSE
KRA_PSY_SUBSTANCE	F5_EMOPER	PGS002124	116	7786	2121	442612	1.9697199400365	7.16866855013571	1.77718893725893e-94	0.0868040927474748	1.09068298607972	1.84651441766228e-14	-0.0236447207699765	0.97663262541547	0.803356892078615	0.980741864153713	FALSE
KRA_PSY_SUBSTANCE	F5_ANAPER	PGS002124	15	7887	817	443916	0.885011379091594	2.42301196300374	0.000662457946711031	0.0881948086116931	1.09220087144027	4.73280131314132e-15	-0.277005680790853	0.758050190773687	0.286874387817774	0.866778412527941	FALSE
KRA_PSY_SUBSTANCE	F5_OTHPER	PGS002124	53	7849	1752	442981	1.09636282164261	2.99325918338829	2.88678604813592e-14	0.0864413069056367	1.09028737350009	1.86665785546068e-14	0.143623210805753	1.15444904264142	0.29301543793895	0.870495604796055	FALSE
KRA_PSY_SUBSTANCE	F5_MIXPER	PGS002124	51	7851	1505	443228	1.44207807502417	4.22947585919205	1.28955289535628e-23	0.0870666951805107	1.09096943969559	1.20294587983172e-14	0.0374811234403236	1.03819239939607	0.78742978025746	0.978756396101929	FALSE
KRA_PSY_SUBSTANCE	F5_MILDRET	PGS002124	19	7883	565	444168	0.837433992445458	2.31043078103833	0.000271472901109023	0.0879492891912119	1.09193274783139	5.73170634934918e-15	-0.00499550290184759	0.995016953871526	0.982199199890833	0.998639968897142	FALSE
KRA_PSY_SUBSTANCE	F5_AUTISM	PGS002124	17	7885	505	444228	1.20968369263306	3.35242408838947	1.72366234415499e-06	0.0873821516761917	1.09131364738036	8.44149988398598e-15	0.193799631078414	1.21385304016328	0.442551868118535	0.91932926572257	FALSE
KRA_PSY_SUBSTANCE	G6_SLEEPAPNO	PGS002124	355	7547	30249	414484	0.256200712058915	1.29201202431042	4.33157977524465e-06	0.0899269270379896	1.09409433207053	5.55309326317684e-15	-0.0538387690858644	0.947584874161515	0.321766127258098	0.881107895874798	FALSE
KRA_PSY_SUBSTANCE	G6_PARKINSON	PGS002124	29	7873	2508	442225	0.157181512329987	1.1702080018058	0.400025149454458	0.0880598676515925	1.09205349874959	5.48985482098926e-15	-0.0871036997486532	0.916582041377375	0.644076328506527	0.959343324455668	FALSE
KRA_PSY_SUBSTANCE	G6_MENINGBACT	PGS002124	13	7889	902	443831	-0.0834468946883382	0.919939939071239	0.781259575917658	0.0870653213683897	1.09096794090958	1.03765828584699e-14	0.458683107939933	1.58198930349261	0.113318580650946	0.743912638767326	FALSE
KRA_PSY_SUBSTANCE	G6_DYSTON	PGS002124	14	7888	1206	443527	0.469803856456063	1.59968039546173	0.0811863842969959	0.0877666865449613	1.09173337622555	6.37724190867069e-15	-0.00854891248373112	0.991487525559451	0.974517948221779	0.997822578716702	FALSE
KRA_PSY_SUBSTANCE	G6_ALZHEIMER	PGS002124	13	7889	1495	443238	0.0960226057417406	1.10078394775036	0.733222737515236	0.0875824546258116	1.09153226261679	7.22972468444243e-15	0.123464964887242	1.13141036475799	0.65759380508169	0.961718682348931	FALSE
KRA_PSY_SUBSTANCE	G6_MS	PGS002124	28	7874	2158	442575	0.465907522129907	1.5934596327816	0.0144830389275136	0.0877762355216729	1.09174380121191	6.70135944179581e-15	-0.0126812387108627	0.98739882938518	0.946063811948371	0.995564696240046	FALSE
KRA_PSY_SUBSTANCE	G6_OTHDEMYEL	PGS002124	14	7888	1006	443727	0.599481378060716	1.82117405460876	0.0293605706760088	0.0874915994789102	1.0914330957977	7.75558815194353e-15	0.15053680994499	1.1624580943341	0.563900936075536	0.945511475165735	FALSE
KRA_PSY_SUBSTANCE	G6_EPLEPSY	PGS002124	187	7715	8830	435903	0.459174571090039	1.58276698402415	5.9960686390886e-10	0.0886522849555657	1.09270064180956	6.69437580786471e-15	-0.0402808441353431	0.960519644959869	0.592616980599376	0.950696731455289	FALSE
KRA_PSY_SUBSTANCE	GE_MODE	PGS002124	17	7885	898	443835	0.377843440252067	1.45913448326557	0.122511979899901	0.0876947684053183	1.09165486361542	6.7428754860182e-15	0.0500118200885897	1.05128352256695	0.848890928679665	0.985947977295382	FALSE
KRA_PSY_SUBSTANCE	FE_MODE	PGS002124	65	7837	4080	440653	0.37888024269538	1.46064810198915	0.002417841273382	0.087916790689038	1.09189726222923	6.94331608626341e-15	-0.0142782222698786	0.985823228127974	0.911230112521637	0.99233600073556	FALSE
KRA_PSY_SUBSTANCE	GE	PGS002124	21	7881	1225	443508	0.33136443356799	1.39286730742739	0.130034508916005	0.0880996164834309	1.09209690746318	5.13844807743457e-15	-0.139846264960275	0.869491896495594	0.556929100804873	0.944049700494175	FALSE
KRA_PSY_SUBSTANCE	FE	PGS002124	76	7826	4679	440054	0.413273357598044	1.5117582200524	0.000359900536628633	0.087766141591957	1.09173278128233	8.04861779711851e-15	0.00178507263656637	1.00178666682717	0.987969589315602	0.999140895308213	FALSE
KRA_PSY_SUBSTANCE	G6_MIGRAINE_NO_AURA	PGS002124	62	7840	6098	438635	0.356583178048335	1.42844034045709	0.00701867077570678	0.0864673935457733	1.09031581580543	1.89462164125179e-14	0.163070264635797	1.17711939664844	0.200980502009089	0.820708424204922	FALSE
KRA_PSY_SUBSTANCE	G6_MIGRAINE_WITH_AURA	PGS002124	79	7823	6779	437954	0.539250914490724	1.71472190764108	2.12033509352099e-06	0.0890461171820197	1.09313106728832	3.33766256700026e-15	-0.135795734900334	0.873020941986621	0.233355952651929	0.839231822353218	FALSE
KRA_PSY_SUBSTANCE	G6_CLUSTHEADACHE_STRICT	PGS002124	18	7884	798	443935	0.902481901964456	2.46571518659889	0.00013946849639607	0.0881746990608046	1.0921789079921	4.85018265586566e-15	-0.201882127622658	0.817191246540447	0.406083438799195	0.910004381490619	FALSE
KRA_PSY_SUBSTANCE	G6_SLEEPDISOTH	PGS002124	57	7845	2649	442084	0.579074539536408	1.78438628741055	1.47261178950207e-05	0.0892702827387134	1.09337613708963	2.63399465091926e-15	-0.219305890076219	0.8030760275911	0.0906440847666626	0.711817405000212	FALSE
KRA_PSY_SUBSTANCE	G6_TRINEU	PGS002124	17	7885	1367	443366	0.286356193244965	1.33156666584357	0.238936977303732	0.088163078549938	1.09216621638898	4.88674593783452e-15	-0.194279189816318	0.823427979467401	0.418910243814635	0.913955816488529	FALSE
KRA_PSY_SUBSTANCE	G6_ATYFAC	PGS002124	15	7887	1129	443604	0.634467413744481	1.88601740697997	0.0146758229789726	0.0881384506175001	1.09213931892441	4.91993465429314e-15	-0.209402396408616	0.811068798797532	0.42744995398069	0.916517230650521	FALSE
KRA_PSY_SUBSTANCE	G6_BELLPA	PGS002124	28	7874	2876	441857	-0.105808576448043	0.899596835616626	0.624087222162262	0.0860732104346547	1.08988611642074	2.19343836692148e-14	0.465114002632856	1.59219569304196	0.0119141789691669	0.427969765029209	FALSE
KRA_PSY_SUBSTANCE	G6_BRACHPLE	PGS002124	35	7867	2443	442290	0.60304867313094	1.82768232138799	0.000700621368548091	0.0867801627385785	1.09065688633844	1.37617695130114e-14	0.223815433495769	1.25084013493119	0.190930926463874	0.814900221847776	FALSE
KRA_PSY_SUBSTANCE	G6_ROOTPLEXOTHUNS	PGS002124	54	7848	3927	440806	0.411836259102752	1.50958723492249	0.00266048128085601	0.0880188153060297	1.09200866831219	6.23469212278547e-15	-0.0409065153976179	0.959918863386649	0.766301326290516	0.976480185669816	FALSE
KRA_PSY_SUBSTANCE	G6_CARPTU	PGS002124	198	7704	18852	425881	0.301282584586947	1.35159122642652	3.69826577299021e-05	0.0885893979297307	1.09263192727671	7.30460402681462e-15	-0.0386196087599782	0.962116620281494	0.596643895507129	0.951422215537873	FALSE
KRA_PSY_SUBSTANCE	G6_ULLNLE	PGS002124	84	7818	3120	441613	0.940200212960264	2.5604940110994	2.70725780868373e-17	0.0874771816863181	1.09141735985514	1.03068108874194e-14	-0.0287103233051672	0.971697901938308	0.790885645151645	0.979059633046874	FALSE
KRA_PSY_SUBSTANCE	G6_RADLES	PGS002124	27	7875	812	443921	0.974586613933644	2.65007148189318	4.44891546005918e-07	0.0881828328175186	1.09218779154576	5.00101013187057e-15	-0.126592934317361	0.881092262030591	0.516989990213945	0.934883216753647	FALSE
KRA_PSY_SUBSTANCE	G6_MONONPOTHUS	PGS002124	15	7887	668	444065	0.719273360526442	2.05294092062132	0.00680804774609286	0.087603614335657	1.09155535936712	7.16837248784238e-15	0.0330886357707867	1.03364215285006	0.90207903887181	0.991187348989179	FALSE
KRA_PSY_SUBSTANCE	G6_SCIALE	PGS002124	36	7866	1417	443316	0.0257296355872566	1.02606349991343	0.878443330469702	0.0879984232454197	1.09198640023228	5.95214589543969e-15	-0.0479102616902546	0.953219323530409	0.769802990065946	0.976681675321827	FALSE
KRA_PSY_SUBSTANCE	G6_MERALGIA	PGS002124	12	7890	727	444006	0.708622240772089	2.03119083801633	0.0143745093067071	0.0878021128321717	1.09177205297078	6.17166901944473e-15	-0.00331262443779489	0.996692856249049	0.990850008637702	0.999208057554386	FALSE
KRA_PSY_SUBSTANCE	G6_FEMLAPOP	PGS002124	26	7876	870	443863	1.12064736476021	3.06683892424928	1.3811741391276e-08	0.0877102189522841	1.09167173041046	6.93063193827865e-15	0.0602812354336351	1.06213521460303	0.770022774685172	0.976681675321827	FALSE
KRA_PSY_SUBSTANCE	G6_PLANTAR	PGS002124	12	7890	1678	443055	-0.161214414946933	0.851109560930054	0.607326284474871	0.0884692364632598	1.09250064290984	3.8543966174144e-15	-0.456087333179746	0.633758486537794	0.109431192501881	0.737897143775023	FALSE
KRA_PSY_SUBSTANCE	G6_MONOLOWOTHUNS	PGS002124	11	7891	651	444082	0.519520929200315	1.68122203235693	0.0856149372346454	0.0879322633884877	1.0919141569581	5.61868520012616e-15	-0.0908416163451063	0.913162329433604	0.751980594432121	0.974719249987111	FALSE
KRA_PSY_SUBSTANCE	G6_MONOOTHUNS	PGS002124	17	7885	727	444006	0.624109774368876	1.86658353707007	0.0111124953559453	0.0876356536952232	1.09159033266202	7.05404868941053e-15	0.0704499829703753	1.07299090027089	0.781130543258297	0.978186389860609	FALSE
KRA_PSY_SUBSTANCE	G6_DIABETNEUR	PGS002124	35	7867	1653	443080	0.315124924386386	1.37043050045326	0.0804369192791744	0.0863016745671404	1.09013514475277	1.93788953832694e-14	0.319650089178283	1.37664597672459	0.0488417877766644	0.632249517985755	FALSE
KRA_PSY_SUBSTANCE	G6_POLYOTHUNS	PGS002124	57	7845	3444	441289	0.481989353948128	1.61929254613772	0.000320017461503748	0.0876797146887272	1.09163843027618	8.02834237249037e-15	0.018487455094111	1.01865940610304	0.888947494392312	0.989848394224276	FALSE
KRA_PSY_SUBSTANCE	G6_MYOPOTHUNS	PGS002124	14	7888	1013	443720	0.395677841112186	1.48539070864281	0.160153057544807	0.0874517953952969	1.0913896531681	7.97492551233177e-15	0.13359784737208	1.14293309366368	0.603772391466389	0.952633192172921	FALSE
KRA_PSY_SUBSTANCE	G6_HEMIPLE	PGS002124	14	7888	1056	443677	0.151845579996789	1.16398048068396	0.576065303048127	0.0877083681347619	1.09166970992717	6.61105798798428e-15	0.035451190679523	1.03608707618774	0.900467720842587	0.991003422471529	FALSE
KRA_PSY_SUBSTANCE	G6_HCNP	PGS002124	14	7888	990	443743	0.248593944088873	1.28222127382067	0.363379046923272	0.0875919860689197	1.09154266654404	7.21855210724321e-15	0.0943258215519363	1.09891773867619	0.719245310349486	0.970168058367277	FALSE
KRA_PSY_SUBSTANCE	G6_CERCYST	PGS002124	17	7885	967	443766	0.777162065574621	2.17529016660272	0.00138639942908195	0.0879333397941639	1.09191533230133	5.72942937575449e-15	-0.0950174441917974	0.909357071330707	0.702111643984993	0.968900321308049	FALSE
KRA_PSY_SUBSTANCE	G6_POSTOPNEURO	PGS002124	24	7878	2044	442689	0.43964838621506	1.55216136122043	0.0329273249099931	0.0884477153424936	1.09247713132456	4.09994903311705e-15	-0.234734561330903	0.790780725556249	0.255657948317461	0.851768197313705	FALSE
KRA_PSY_SUBSTANCE	G6_NEUROOTH	PGS002124	14	7888	1207	443526	0.315482016528655	1.37091995780198	0.25498852955117	0.0874358385365156	1.09137223815647	8.03169133789987e-15	0.208347468808082	1.23164105205499	0.44856643648452	0.921023930635543	FALSE
KRA_PSY_SUBSTANCE	G6_TIA	PGS002124	124	7778	11757	432976	0.0955446585648377	1.10025795687809	0.297691609853168	0.0880959801686205	1.09209293626224	7.76265329865803e-15	-0.021793623259961	0.978442141915619	0.810864537928808	0.981605350633286	FALSE
KRA_PSY_SUBSTANCE	H7_CATARACTSENILE	PGS002124	250	7652	33545	411188	-0.0192154046359573	0.980968034420787	0.774651143871329	0.0891945425863597	1.09329332775047	6.06606697407134e-15	-0.044176633239275	0.95678494252297	0.490165852564236	0.930296331868737	FALSE
KRA_PSY_SUBSTANCE	H7_CATARACTOTHER	PGS002124	118	7784	10861	433872	0.192718151003338	1.21254099189118	0.0402290065029644	0.0883659454782588	1.09238780327008	6.25972049516981e-15	-0.0489569601554025	0.952222112308292	0.602254150149716	0.952299912272194	FALSE
KRA_PSY_SUBSTANCE	H7_HORDEOLUM	PGS002124	19	7883	1030	443703	0.801098422104306	2.22798685492627	0.00049192857356999	0.0880166589805951	1.09200631358866	5.47284303469232e-15	-0.120937323939898	0.886089494450914	0.583758703430428	0.948868449648277	FALSE
KRA_PSY_SUBSTANCE	H7_CHALAZION	PGS002124	30	7872	3040	441693	0.088971632917615	1.09304964925709	0.62705334396084	0.0882049597815156	1.09221195861307	5.00282966545117e-15	-0.110533297594825	0.895356516474617	0.538839807374067	0.940090157845765	FALSE
KRA_PSY_SUBSTANCE	H7_EYELIDINFLAMMATION	PGS002124	22	7880	2367	442366	0.275696723565494	1.31744825242533	0.197457847336022	0.0879617015821805	1.09194630141168	5.72762098941448e-15	-0.0730094722846729	0.929592024623802	0.735415767343712	0.972721888403585	FALSE
KRA_PSY_SUBSTANCE	H7_ENTROPION	PGS002124	16	7886	1265	443468	0.335534514055032	1.39868780374152	0.187236017378497	0.0875358371372604	1.09148137931007	7.53957129905976e-15	0.141370418372598	1.15185123583213	0.585540189571805	0.949188275216823	FALSE
KRA_PSY_SUBSTANCE	H7_ECTROPION	PGS002124	12	7890	507	444226	0.855173695389568	2.3517828389366	0.0049645421714554	0.0874039248753632	1.09133740902844	8.1655896004859e-15	0.240692270380983	1.27212950314095	0.405492505076949	0.909903677315075	FALSE
KRA_PSY_SUBSTANCE	H7_BLEPHAROCHALASIS	PGS002124	44	7858	6361	438372	-0.0214701365696401	0.978758706125171	0.888475776158041	0.087517220117283	1.09146105936858	8.54641429431477e-15	0.046486096614514	1.04758351400986	0.758117725707768	0.975523776760118	FALSE
KRA_PSY_SUBSTANCE	H7_PTOSIS	PGS002124	18	7884	2049	442684	0.104353818150268	1.1099931211582	0.666553562100437	0.0874568619818733	1.09139518280228	8.05420654031722e-15	0.139224735329639	1.149382377808	0.55335111034108	0.943229910968741	FALSE
KRA_PSY_SUBSTANCE	H7_LACRIGLAND	PGS002124	52	7850	7422	437311	0.061214135837031	1.06312654330677	0.671669420060833	0.0899834628875248	1.09415618937163	1.52509949099307e-15	-0.35243052730023	0.702977405852574	0.0138003901356285	0.44671707932813	FALSE
KRA_PSY_SUBSTANCE	H7_STENOLACRI	PGS002124	13	7889	2269	442464	-0.406236373426003	0.666152688020538	0.145528522014229	0.0880447645079435	1.09203700543327	5.21763974860091e-15	-0.170173647099541	0.843518329366906	0.541763343359033	0.94074885927635	FALSE
KRA_PSY_SUBSTANCE	H7_CONJUNCTIVITISACUNONATOPIC	PGS002124	79	7823	7516	437217	0.203342596859938	1.2254922461315	0.0784444340541426	0.0868616320804642	1.09074574505678	1.54677575165446e-14	0.0842521673332637	1.08790319286974	0.453841270103084	0.922122180805931	FALSE
KRA_PSY_SUBSTANCE	H7_EPISCLERITIS	PGS002124	12	7890	1205	443528	0.255767461312805	1.29145238037873	0.389259042325995	0.0876130988342993	1.09156571227154	7.08088626365694e-15	0.0794289706502215	1.08266865554762	0.770914884595778	0.976773216037355	FALSE
KRA_PSY_SUBSTANCE	H7_CORNULCER	PGS002124	54	7848	4394	440339	0.36995376886473	1.44766768579563	0.006882338078838	0.0881806184397953	1.09218537303212	5.58838364690119e-15	-0.061334198249374	0.940508870830008	0.651383176770683	0.960460015495788	FALSE
KRA_PSY_SUBSTANCE	H7_KERATITISOTH	PGS002124	33	7869	2690	442043	0.265773222450326	1.3044392076148	0.129135610637597	0.0876409705289104	1.0915961364817	7.4763273344576e-15	0.0454007051559725	1.04644709265423	0.798561652395131	0.980269875412939	FALSE
KRA_PSY_SUBSTANCE	H7_CORNEALDEFORM	PGS002124	13	7889	574	444159	0.787104593815977	2.19702592566143	0.00460166848966592	0.087870099446092	1.09184628137907	5.92296708495032e-15	-0.0517325321937906	0.949582815712335	0.844072077136571	0.985376166223293	FALSE
KRA_PSY_SUBSTANCE	H7_IRIDOACUTE	PGS002124	65	7837	5383	439350	0.219890688469675	1.24594052747748	0.0838289511707414	0.0869572885905581	1.09085008697856	1.37713296254899e-14	0.0914082646856966	1.09571625620682	0.456456868949523	0.922621411210092	FALSE
KRA_PSY_SUBSTANCE	H7_IRIDOCHRONIC	PGS002124	14	7888	1220	443513	0.183549131451064	1.20147399412234	0.512800915611817	0.0874566446324988	1.09139494558824	7.91059857001394e-15	0.185337761403315	1.2036249095175	0.50879319873791	0.933652982922918	FALSE
KRA_PSY_SUBSTANCE	H7_RETINALDETACHBREAK	PGS002124	34	7868	2891	441842	0.0966443140489066	1.10146852705734	0.581839095534343	0.0872878499700679	1.09121073949376	9.55769592065337e-15	0.123895249339713	1.13189729779965	0.488742695055063	0.929976493468428	FALSE
KRA_PSY_SUBSTANCE	H7_RETINALBREAK	PGS002124	21	7881	3541	441192	-0.249409727290497	0.779260623622104	0.254678844914812	0.0881358954520865	1.09213652833136	5.04213035357787e-15	-0.12977937524088	0.878289181885837	0.557745337690908	0.944246912313763	FALSE
KRA_PSY_SUBSTANCE	H7_RETINALDETACHOTH	PGS002124	14	7888	599	444134	0.516537297721389	1.67621336110835	0.0549429321664433	0.0877058388890131	1.09166694882969	6.70554390227347e-15	0.0340485223191574	1.03463480839054	0.887662579445481	0.98953734298098	FALSE
KRA_PSY_SUBSTANCE	H7_RETIVASCOCCLUSION	PGS002124	13	7889	1957	442776	-0.252848571416394	0.776585470158191	0.368563710305696	0.0876961237918022	1.09165634323067	6.69726535483298e-15	0.0528946378344822	1.05431855398106	0.845414048099201	0.985653474186948	FALSE
KRA_PSY_SUBSTANCE	H7_GLAUCSUSP	PGS002124	75	7827	7668	437065	0.168287781286653	1.18327708665661	0.150961711339636	0.0878223562963456	1.09179415444292	7.7794730905228e-15	-0.00737380310145548	0.992653316685038	0.949445255390448	0.995761169905782	FALSE
KRA_PSY_SUBSTANCE	H7_GLAUCOMA_POAG	PGS002124	41	7861	5151	439582	-0.158455487363055	0.85346095274297	0.31375298247894	0.0884848696402991	1.09251772229931	4.30071364546391e-15	-0.129144740957536	0.878846751218944	0.405423283163481	0.90985174768567	FALSE
KRA_PSY_SUBSTANCE	H7_GLAUCCLOSEPRIM	PGS002124	12	7890	822	443911	0.219690877267883	1.24569159947345	0.495074750047007	0.0886951900916432	1.09274752528505	3.26640019500144e-15	-0.685874243984855	0.503649724306393	0.0202270760980564	0.497870835093515	FALSE
KRA_PSY_SUBSTANCE	H7_GLAUCNAS	PGS002124	12	7890	1133	443600	0.0343463658232591	1.03494301354351	0.907208235888509	0.0875530486603978	1.09150016552876	7.31949197069406e-15	0.166878947343176	1.18161121947305	0.583458701804579	0.948805996728888	FALSE
KRA_PSY_SUBSTANCE	H7_VITRHAEMORR	PGS002124	24	7878	1725	443008	0.403847809316589	1.49757601249703	0.0503946913870836	0.0876199502097715	1.0915731910237	7.3249827640319e-15	0.0590018219007362	1.06077717336911	0.779528622861806	0.977936805972732	FALSE
KRA_PSY_SUBSTANCE	H7_VITROTH	PGS002124	54	7848	8680	436053	-0.0749268085871786	0.927811391670067	0.587075633103037	0.0890484789791841	1.09313364904522	3.02147929519985e-15	-0.184860512299961	0.831220220762871	0.176261339701031	0.806281100250524	FALSE
KRA_PSY_SUBSTANCE	H7_OPTNEURITIS	PGS002124	15	7887	1184	443549	0.297299243132015	1.34621808569592	0.250208393388002	0.0878404363830477	1.09181389435435	6.0866395974922e-15	-0.0202463945896704	0.979957187408482	0.936673242694619	0.994905432339387	FALSE
KRA_PSY_SUBSTANCE	H7_CONVERSTRAB	PGS002124	25	7877	1877	442856	-0.0613378220182163	0.940505462649441	0.768890111068803	0.0870834281185271	1.09098769497234	1.07627895728299e-14	0.215291625414659	1.24022352493327	0.279107340157392	0.863647868368	FALSE
KRA_PSY_SUBSTANCE	H7_DIVERGSTRAB	PGS002124	48	7854	2458	442275	0.258586720067989	1.29509845600936	0.0935880378800903	0.086247687733832	1.09007629339704	2.09541214119533e-14	0.238409329899314	1.2692286197323	0.0994630607020377	0.725750417751795	FALSE
KRA_PSY_SUBSTANCE	H7_INTERHETEROTRO	PGS002124	23	7879	1648	443085	0.303345085834266	1.35438176176898	0.154851611224744	0.0885612254428203	1.09260114555165	3.76543355122109e-15	-0.268515557281675	0.764513528965019	0.201244385929562	0.820852743157663	FALSE
KRA_PSY_SUBSTANCE	H7_HETEROPHORIA	PGS002124	34	7868	2194	442539	0.509807416165572	1.66497051766175	0.00323256586623228	0.088689735387413	1.09274156468676	3.59565419195468e-15	-0.224412864817339	0.798985193387616	0.194510584382384	0.817300003297516	FALSE
KRA_PSY_SUBSTANCE	H7_HYPERMETRO	PGS002124	21	7881	1577	443156	0.368114591377165	1.44500761489952	0.107709186907633	0.0871605939117454	1.09107188515147	9.98694178401982e-15	0.26159655763932	1.29900236411832	0.251273530221973	0.849582005611022	FALSE
KRA_PSY_SUBSTANCE	H7_MYOPIA	PGS002124	29	7873	3165	441568	0.0468614174258756	1.04797676769784	0.801551391471322	0.0883620828469848	1.09238358378693	4.44310045168728e-15	-0.161974783076648	0.850462650321301	0.386650813653781	0.904325055804466	FALSE
KRA_PSY_SUBSTANCE	H7_ASTIGMATISM	PGS002124	17	7885	1347	443386	0.39671918396984	1.4869383153028	0.106933402510034	0.0883568568308051	1.09237787498757	4.25334456652759e-15	-0.286751829049414	0.750698007159717	0.242083309577707	0.844440897704346	FALSE
KRA_PSY_SUBSTANCE	H7_AMBLYANOPSIA	PGS002124	11	7891	1090	443643	-0.0916903743843808	0.912387604388899	0.761336878529666	0.0879103733767391	1.09189025520598	5.67864106788674e-15	-0.0989453480347203	0.905792209995257	0.748456171158579	0.974240364960233	FALSE
KRA_PSY_SUBSTANCE	H7_VISUDISTURBSUB	PGS002124	53	7849	5439	439294	0.356189660850164	1.42787833520318	0.0102086730466062	0.0880657110008861	1.09205988001827	6.01315204883039e-15	-0.0561196468959615	0.945426011835383	0.686102694414269	0.965970343751908	FALSE
KRA_PSY_SUBSTANCE	H7_DIPLOPIA	PGS002124	39	7863	2703	442030	0.56780506141157	1.7643900702722	0.000429973229839229	0.0886407362133922	1.09268802256444	3.81471386382282e-15	-0.183369978298671	0.832460106580909	0.242647434573545	0.844892005206811	FALSE
KRA_PSY_SUBSTANCE	H7_VISFIELDDEF	PGS002124	15	7887	1654	443079	0.0183588696696322	1.01852842977191	0.943416635343693	0.0879335619526516	1.09191557487961	5.69092429021991e-15	-0.0827010385827012	0.920626337837149	0.749691459157935	0.974355587318385	FALSE
KRA_PSY_SUBSTANCE	H7_VISDISTNAS	PGS002124	16	7886	1461	443272	0.550755592798036	1.73456314626433	0.0279489673084446	0.0879524043697814	1.09193614940218	5.63718521690716e-15	-0.0989771365333124	0.905763416678516	0.694871334548349	0.967620826950717	FALSE
KRA_PSY_SUBSTANCE	H7_OCUPAIN	PGS002124	18	7884	1578	443155	0.525028075991351	1.69050631035337	0.0304638021147277	0.0885381554952257	1.09257593959123	3.75402098470169e-15	-0.348021806312671	0.706083478969392	0.139105408319598	0.77169884207866	FALSE
KRA_PSY_SUBSTANCE	H8_NONSUPPNAS	PGS002124	149	7753	9365	435368	0.307475029876596	1.35998684903853	0.000262839362694945	0.0903854321573115	1.09459609494444	1.7168776235027e-15	-0.144224449262908	0.865693422001378	0.0832384520878282	0.700613284147556	FALSE
KRA_PSY_SUBSTANCE	H8_EXT_INFNAS	PGS002124	16	7886	1299	443434	0.365061683968414	1.44060286751037	0.153009377931031	0.0875230610938167	1.09146743458563	7.63169130910257e-15	0.125540062502747	1.13376058933742	0.613141456473957	0.954009866775898	FALSE
KRA_PSY_SUBSTANCE	H8_EXT_NAS	PGS002124	34	7868	2286	442447	0.552144508183896	1.73697398154147	0.00137106806833291	0.0886576666598319	1.09270652241709	3.68394123360514e-15	-0.236183743342216	0.789635570323476	0.166529186550716	0.797651626203236	FALSE
KRA_PSY_SUBSTANCE	H8_SUP_ACUTE	PGS002124	178	7724	10912	433821	0.278921983448753	1.3217042250417	0.00030827389590924	0.0885745367083581	1.09261568955242	6.86605384753179e-15	-0.0406744959303549	0.960141609089618	0.594390680865024	0.951008546132777	FALSE
KRA_PSY_SUBSTANCE	H8_CHRON_SUPOTITIS	PGS002124	45	7857	2174	442559	0.203377950695592	1.22553557274884	0.175552021036531	0.0887450255960236	1.09280198426612	3.63530542905671e-15	-0.16313848657111	0.849473539590641	0.269032864574641	0.859770969723322	FALSE
KRA_PSY_SUBSTANCE	H8_OTIMEDNAS	PGS002124	53	7849	3832	440901	0.367547437818386	1.44418830604719	0.00803824820844634	0.0889741132410704	1.09305236037714	3.18366135795648e-15	-0.194854386566942	0.822954482559234	0.152764783685438	0.785945743159851	FALSE
KRA_PSY_SUBSTANCE	H8_EUSTSALP	PGS002124	37	7865	2613	442120	0.0241982662242558	1.02449342019799	0.884936759598219	0.0875793078743035	1.0915288278414	7.91015765029502e-15	0.0432040421069708	1.04415092387093	0.797745785340197	0.980223848743146	FALSE
KRA_PSY_SUBSTANCE	H8_MASTCHRON	PGS002124	13	7889	710	444023	0.0426151673643178	1.04353623077073	0.881004081108489	0.0875884253128707	1.0915387798338	7.18097585822636e-15	0.120210229255312	1.12773390932021	0.674347241408936	0.963972606276663	FALSE
KRA_PSY_SUBSTANCE	H8_CHOLEASTOMA	PGS002124	24	7878	1340	443393	0.136541457491904	1.14630239961314	0.504458554132019	0.088069494934283	1.09206401230794	5.34292871858668e-15	-0.103828388208476	0.901379971580637	0.616731296140243	0.954592742600255	FALSE
KRA_PSY_SUBSTANCE	H8_PERFORATION	PGS002124	43	7859	2479	442254	0.514013454164555	1.67198819488909	0.000800193641318775	0.0879006748113002	1.09187966548824	6.49954088134849e-15	-0.0233512929746114	0.976919238621711	0.878900878467705	0.988788916081443	FALSE
KRA_PSY_SUBSTANCE	H8_OTOSCLE	PGS002124	21	7881	2224	442509	-0.307696424391652	0.735138454241463	0.160691798217945	0.0882592620345533	1.09227126979357	4.63812934358773e-15	-0.174166221326481	0.840157234001325	0.422712367243808	0.914999039959657	FALSE
KRA_PSY_SUBSTANCE	H8_MENIERE	PGS002124	16	7886	2399	442334	-0.384503170226017	0.680788788335447	0.140093413646461	0.0874009113799967	1.09133412029317	8.29926541616318e-15	0.195361210193089	1.21575004849789	0.441772499618011	0.91924685078971	FALSE
KRA_PSY_SUBSTANCE	H8_BPV	PGS002124	51	7851	6123	438610	0.200050758259783	1.22146475601211	0.164960158159023	0.0867878459658383	1.09066526613535	1.45586070318495e-14	0.161154651204593	1.17486664930751	0.251806231673932	0.849930439317532	FALSE
KRA_PSY_SUBSTANCE	H8_VESTIBNEUR	PGS002124	18	7884	2060	442673	-0.0570779051140359	0.944520483524226	0.809260061677431	0.0878520014644756	1.09182652134395	6.10968227958332e-15	-0.0319180703076053	0.968585934776176	0.891179535393262	0.99013148783267	FALSE
KRA_PSY_SUBSTANCE	H8_PERIPHVERTIGO	PGS002124	12	7890	2048	442685	-0.31028654365334	0.733236821761708	0.283304174442188	0.0879924715420385	1.09197990107247	5.40753884524209e-15	-0.125932833476859	0.881674063776102	0.656466729732721	0.9614151310011	FALSE
KRA_PSY_SUBSTANCE	H8_HL_CON_NAS	PGS002124	22	7880	2047	442686	0.155914518890759	1.16872629479972	0.477721320398881	0.0887689142599089	1.09282809015723	3.24012761592839e-15	-0.36386132672303	0.694987564263808	0.0886762982749666	0.708463212018401	FALSE
KRA_PSY_SUBSTANCE	H8_HL_SEN_NAS	PGS002124	169	7733	22669	422064	-0.145236503482969	0.864817736515702	0.0661372947091911	0.0899093023170506	1.09407504913318	2.61104950365657e-15	-0.0998917555169291	0.90493536699566	0.199415320170581	0.819825128098971	FALSE
KRA_PSY_SUBSTANCE	H8_HL_MIX_NAS	PGS002124	35	7867	2735	441998	0.356622517408282	1.42849653549114	0.0371353175546147	0.0885932635490366	1.09263615098395	3.86322356523811e-15	-0.178097546370804	0.836860786774532	0.297857864717787	0.872291054356504	FALSE
KRA_PSY_SUBSTANCE	H8_HL_PRESBY	PGS002124	12	7890	2130	442603	-0.352089200026695	0.703217392168478	0.263583730021531	0.0886541989742577	1.09270273326101	3.39216227924632e-15	-0.540793818013393	0.58228583987395	0.0583450574985504	0.655011301916766	FALSE
KRA_PSY_SUBSTANCE	H8_HL_IDIOP	PGS002124	24	7878	2370	442363	0.0782348218380931	1.08137655968958	0.713024459065234	0.0889440153822895	1.09301946233664	2.88263216678424e-15	-0.384637040521644	0.680697657039116	0.05819433030073	0.654726207112981	FALSE
KRA_PSY_SUBSTANCE	H8_OTALGIA	PGS002124	15	7887	1581	443152	0.393298685250774	1.48186093323976	0.137599183873726	0.0875036483130159	1.09144624637323	7.69122950254713e-15	0.153990166934937	1.16647941665405	0.556989646031135	0.944049700494175	FALSE
KRA_PSY_SUBSTANCE	H8_TINNITUS	PGS002124	36	7866	5816	438917	-0.290829071764786	0.747643460474233	0.0861977840050957	0.0875981436764768	1.0915493878561	7.8033025020276e-15	0.0492335583345216	1.05046566710275	0.769696059170997	0.976681675321827	FALSE
KRA_PSY_SUBSTANCE	I9_ANGINA	PGS002124	438	7464	24324	420409	0.185849886068104	1.20424147338612	0.000265153804603767	0.0903497358013896	1.09455702255002	5.81927868444939e-15	-0.0489718842427645	0.952207901368343	0.320173256739906	0.88007425659892	FALSE
KRA_PSY_SUBSTANCE	I9_MI_STRICT	PGS002124	266	7636	13894	430839	0.15386344995847	1.16633161327406	0.0160480326753852	0.0883701392702135	1.09239238452686	1.13403934710338e-14	-0.0236844559631786	0.976593819500397	0.704322719229726	0.969422627271753	FALSE
KRA_PSY_SUBSTANCE	I9_MI	PGS002124	287	7615	15281	429452	0.170434745162359	1.18582026889993	0.00565518712933849	0.089182974201532	1.09328068018568	7.02989948414718e-15	-0.0447511788152167	0.956235383855484	0.457785548086314	0.923137207965183	FALSE
KRA_PSY_SUBSTANCE	I9_POSTAMI	PGS002124	75	7827	2559	442174	0.0976947062054012	1.10262610880975	0.408705259670021	0.0871783137990732	1.09109121899364	1.21812807163321e-14	0.0600825555707196	1.061924210686	0.603368832914601	0.952629546354481	FALSE
KRA_PSY_SUBSTANCE	I9_CORATHER	PGS002124	374	7528	27026	417707	0.166520563017352	1.18118782440638	0.00246131735157411	0.0921469612547069	1.0965259570707	1.31179086428757e-15	-0.0914340883817188	0.912621466527422	0.0823083767012912	0.699157870926304	FALSE
KRA_PSY_SUBSTANCE	I9_SAH	PGS002124	74	7828	2364	442369	0.651002050786179	1.91746126023168	2.71515825292466e-08	0.0886314721287913	1.09267789985705	4.36765539713682e-15	-0.0811470723684042	0.922058072207446	0.497056297450604	0.931435483798177	FALSE
KRA_PSY_SUBSTANCE	I9_ICH	PGS002124	25	7877	1452	443281	0.285952911478285	1.33102977755202	0.218353905566341	0.086353113313525	1.09019122138025	1.77788105273581e-14	0.459350985221318	1.5830462311175	0.0269064703679896	0.538466238483635	FALSE
KRA_PSY_SUBSTANCE	I9_STR	PGS002124	196	7706	13123	431610	0.309763587428174	1.36310282139298	3.46301448138088e-05	0.0846935168154072	1.08838344435211	1.0360130146114e-13	0.124443891037099	1.13251847424045	0.0852104323117168	0.704402796241281	FALSE
KRA_PSY_SUBSTANCE	I9_STR_SAH	PGS002124	257	7645	14949	429784	0.396577765493649	1.48672804962013	1.08635258000069e-09	0.0856104296436329	1.08938185475196	7.01700106053214e-14	0.0702116185942947	1.07273516794436	0.270241095645532	0.859906045717803	FALSE
KRA_PSY_SUBSTANCE	I9_ANEURYSM	PGS002124	44	7858	1898	442835	0.732440549700055	2.08015112994278	1.51955712391599e-06	0.0875729106270915	1.09152184508399	8.21063577967541e-15	0.0508184083075785	1.05213181753745	0.737321931670003	0.973168968127519	FALSE
KRA_PSY_SUBSTANCE	I9_CEREBDOTH	PGS002124	13	7889	1101	443632	0.0386702513634304	1.0394276772739	0.890812731722943	0.0876114949184215	1.09156396149336	7.05317189387774e-15	0.112002249973426	1.11851537727209	0.699906205630827	0.968482213487583	FALSE
KRA_PSY_SUBSTANCE	I9_SEQULAE	PGS002124	76	7826	4799	439934	0.429455539497472	1.53642077535334	0.000235609713274957	0.0873261975223509	1.09125258555699	1.09764233141648e-14	0.051507732981777	1.05285732798718	0.660801929144656	0.962178303163971	FALSE
KRA_PSY_SUBSTANCE	I9_PAROXTAC	PGS002124	81	7821	7385	437348	0.167633027129504	1.18250258464694	0.134908854056499	0.0883464525982398	1.09236650969323	5.53652648228752e-15	-0.055744391249662	0.945780854858743	0.616894531212505	0.954592742600255	FALSE
KRA_PSY_SUBSTANCE	I9_OTHARR	PGS002124	191	7711	21103	423630	-0.00508238123563348	0.994930512211493	0.945490307485769	0.0879038708523423	1.09188315518604	1.16764467694943e-14	-0.00513331930689229	0.994879833660909	0.943893757534284	0.995277906793055	FALSE
KRA_PSY_SUBSTANCE	I9_HYPTENS	PGS002124	1482	6420	90933	353800	0.28348105185521	1.32774372179522	1.87994751744219e-19	0.0942033676819579	1.09878318018508	4.45217375616564e-14	-0.0353727942781788	0.965245511172854	0.218953641874597	0.82998141288094	FALSE
KRA_PSY_SUBSTANCE	I9_HYPTENSESS	PGS002124	826	7076	64330	380403	0.349502824838879	1.41836219881187	7.75790740447362e-19	0.0933429312341635	1.09783815371454	4.01633151472531e-15	-0.0547067690887907	0.946762727351305	0.13707290684798	0.769504114132875	FALSE
KRA_PSY_SUBSTANCE	I9_HYPTENSHD	PGS002124	73	7829	4822	439911	0.197765552140764	1.21867664419592	0.100529931899089	0.0868334412540662	1.09071499646625	1.53755554177604e-14	0.0989104604133754	1.10396744634452	0.400523605074635	0.908246141947637	FALSE
KRA_PSY_SUBSTANCE	I9_HYPTENSEC	PGS002124	24	7878	1953	442780	0.25597211115825	1.29171670295464	0.213502743551169	0.0883195093394002	1.09233707817611	4.53594652181023e-15	-0.154664630537429	0.856702441148462	0.422575308973349	0.914959326844831	FALSE
KRA_PSY_SUBSTANCE	I9_STEMI	PGS002124	51	7851	3104	441629	0.106102246018621	1.11193556167865	0.464369845031703	0.0869162193606588	1.0908052875255	1.33921711656308e-14	0.125420841260958	1.13362542904921	0.364269384061504	0.895316070414358	FALSE
KRA_PSY_SUBSTANCE	I9_NSTEMI	PGS002124	101	7801	6922	437811	0.27468884032954	1.31612108734354	0.00662892379157727	0.0886218577407042	1.09266739447816	4.9210930952793e-15	-0.0731711432173895	0.929441748762082	0.46566972466869	0.92510251771274	FALSE
KRA_PSY_SUBSTANCE	I9_NCMI	PGS002124	50	7852	3134	441599	0.146054801618797	1.15725960601286	0.305676110214771	0.0881050315142157	1.09210282121757	5.75988315216232e-15	-0.0563657134102329	0.945193402771973	0.696204744888117	0.967634364636629	FALSE
KRA_PSY_SUBSTANCE	I9_IHD	PGS002124	757	7145	43364	401369	0.183291001932887	1.20116389824331	6.49736493852984e-06	0.0923379676783664	1.09673542057601	5.74590503300875e-15	-0.050630562149572	0.950629804298834	0.187192512604229	0.812861306448251	FALSE
KRA_PSY_SUBSTANCE	I9_UAP	PGS002124	138	7764	8295	436438	0.246014930742007	1.27891866860387	0.00466985518840514	0.0888611410406198	1.09292888282167	4.8813406043232e-15	-0.0675955779659661	0.934638385511061	0.426163486723566	0.916153779109277	FALSE
KRA_PSY_SUBSTANCE	I9_PULMEMB	PGS002124	69	7833	5309	439424	0.383596978819384	1.4675538671893	0.00167867313904953	0.0876051340115419	1.09155701817873	8.87969089160747e-15	0.0179473927596407	1.01810941505424	0.881074541187712	0.988908310889501	FALSE
KRA_PSY_SUBSTANCE	I9_ENDOCARD	PGS002124	11	7891	556	444177	0.535109976328569	1.70763603146911	0.0763626864761615	0.08782754630558	1.09179982087937	6.02675360236089e-15	-0.0199237880670836	0.980273378988986	0.949535236508431	0.995761169905782	FALSE
KRA_PSY_SUBSTANCE	I9_NONRHEVALV	PGS002124	126	7776	13906	430827	-0.0190762010881299	0.981104598156341	0.833913428083195	0.0896529788597429	1.09379464797226	2.65533632164683e-15	-0.116126958690107	0.890362176905813	0.192316343647179	0.815876852570449	FALSE
KRA_PSY_SUBSTANCE	I9_CAVS_RHEU	PGS002124	63	7839	5515	439218	0.196685297330488	1.21736087370052	0.122919498350326	0.0883589297087273	1.09238013935589	5.13580400446316e-15	-0.0657035145929397	0.936408454580682	0.596588703054942	0.951403597020663	FALSE
KRA_PSY_SUBSTANCE	I9_CAVS_DX	PGS002124	63	7839	5452	439281	0.217711295219502	1.24322808990946	0.0877623251693819	0.0883571341478825	1.09237817792265	5.14478975703495e-15	-0.0646657761376297	0.937380706027983	0.601769271800798	0.952132539591225	FALSE
KRA_PSY_SUBSTANCE	I9_AORTVALV_EARLY	PGS002124	36	7866	2340	442393	0.360068884282427	1.43342815182923	0.0321874478115786	0.0885694539248992	1.09261013603758	3.9716840347576e-15	-0.158012679725437	0.85383895545632	0.32390524519005	0.881715358829798	FALSE
KRA_PSY_SUBSTANCE	I9_MYOCARD	PGS002124	19	7883	1310	443423	0.0777956959192324	1.08090180346068	0.73963692020271	0.088464014495569	1.09249493792167	3.94341578622355e-15	-0.31470300944103	0.73000564686287	0.183621102531172	0.810643059069392	FALSE
KRA_PSY_SUBSTANCE	I9_CARDMPRI	PGS002124	61	7841	2738	441995	0.683871153274276	1.98153372467576	1.17427880648633e-07	0.08811221477951	1.09211066611004	6.04523857704027e-15	-0.0312279903350502	0.969254567209855	0.804404933780618	0.980884746898203	FALSE
KRA_PSY_SUBSTANCE	I9_CARDMYOOTH	PGS002124	26	7876	1696	443037	0.359472728758038	1.43257386038828	0.0676836172692602	0.0878097111339927	1.09178034861587	6.52074075543149e-15	0.00963902487264069	1.00968562989485	0.959478679958971	0.996515663516679	FALSE
KRA_PSY_SUBSTANCE	I9_AVBLOCK	PGS002124	27	7875	3183	441550	-0.146004832411722	0.864153527228918	0.476628915405089	0.0868099300120994	1.09068935270351	1.31301957873173e-14	0.276462930917081	1.31845807778008	0.147382541649532	0.780612172796926	FALSE
KRA_PSY_SUBSTANCE	I9_LBBB	PGS002124	12	7890	1221	443512	0.19102182447495	1.21048587001157	0.509472136133509	0.0879609908762957	1.0919455253593	5.51144961642162e-15	-0.123720066184222	0.883627163387742	0.674018634726196	0.963949277287728	FALSE
KRA_PSY_SUBSTANCE	I9_CARDARR	PGS002124	17	7885	929	443804	0.3167393935681	1.37264480524437	0.193111537269167	0.0877762625062975	1.09174383067221	6.41227662927321e-15	0.00996782829760685	1.0100176725735	0.967131446946737	0.997275003392327	FALSE
KRA_PSY_SUBSTANCE	I9_HEARTFAIL	PGS002124	274	7628	15111	429622	0.52322482280735	1.68746064634361	1.51691104012992e-16	0.0871267622290168	1.09103497297802	2.76222482450038e-14	0.0169627527137845	1.01710743712786	0.780308982592678	0.978026530595167	FALSE
KRA_PSY_SUBSTANCE	I9_HEARTFAIL_NS	PGS002124	467	7435	28734	415999	0.530567489523968	1.69989670852316	1.66153955620762e-26	0.0890689423054674	1.09315601842463	1.6174977083047e-14	-0.0259593871878882	0.974374660900223	0.582103374712494	0.948570812936578	FALSE
KRA_PSY_SUBSTANCE	I9_OTHILLHEART	PGS002124	17	7885	1008	443725	0.327029464461345	1.3868423391408	0.182779053897195	0.0876275281952145	1.0915814629808	7.1111402482259e-15	0.0734840909148524	1.0762514143603	0.764721074968972	0.976381642163435	FALSE
KRA_PSY_SUBSTANCE	I9_ATHSCLE	PGS002124	165	7737	7332	437401	0.66620474932047	1.94683455667505	8.16311964617781e-17	0.0883713554767695	1.09239371310245	7.54205648637914e-15	-0.032863779501961	0.967670367150733	0.678030714362256	0.964592993212366	FALSE
KRA_PSY_SUBSTANCE	I9_ABAORTANEUR	PGS002124	20	7882	1240	443493	0.08232483502882	1.08580846117247	0.748422058282018	0.086794056038114	1.09067203926651	1.28928514264695e-14	0.379555068091912	1.46163411708036	0.0983267673021821	0.724404577312166	FALSE
KRA_PSY_SUBSTANCE	I9_THAORTANEUR	PGS002124	17	7885	2234	442499	-0.191840003224346	0.825438925493632	0.432944614146455	0.0877838882886734	1.09175215610482	6.35750531181527e-15	0.0017399314141652	1.00174144597311	0.994380410033354	0.999449435642896	FALSE
KRA_PSY_SUBSTANCE	I9_OTHANEUR	PGS002124	15	7887	776	443957	0.600158541434321	1.82240770461967	0.0207633319361554	0.0881114343906482	1.09210981383937	5.02390286866657e-15	-0.18648159333059	0.829873837024134	0.46812260867308	0.925374913300585	FALSE
KRA_PSY_SUBSTANCE	I9_ARTOTH	PGS002124	19	7883	1943	442790	-0.0446233968360484	0.956357581312534	0.849745362486422	0.0874870162071834	1.09142809347472	7.90852394951243e-15	0.123445382991836	1.13138820981548	0.595780669886077	0.951323318524097	FALSE
KRA_PSY_SUBSTANCE	I9_VTE	PGS002124	196	7706	13073	431660	0.411891600913046	1.50967078052462	1.71278638044428e-08	0.0897395687282509	1.09388936360765	3.3481427071684e-15	-0.0824056254617257	0.920898343111847	0.2485194730325	0.848637607104777	FALSE
KRA_PSY_SUBSTANCE	I9_PHLETHROM	PGS002124	57	7845	4980	439753	0.391600700510218	1.47934689099421	0.00334278603870044	0.0885506206281538	1.09258955878043	4.36831544363365e-15	-0.110447141873757	0.895433659884032	0.400587560872629	0.908276364129918	FALSE
KRA_PSY_SUBSTANCE	I9_PHLETHROMBDVTLOW	PGS002124	68	7834	4144	440589	0.452972448494702	1.57298084792699	0.000232263123414935	0.0874517513220075	1.09138960506697	9.86070806336189e-15	0.0347457006529762	1.03535638486688	0.772561147512414	0.976796703100461	FALSE
KRA_PSY_SUBSTANCE	I9_THROMBOTH	PGS002124	39	7863	2844	441889	0.280155202815544	1.32333518174619	0.0895553891571189	0.0893486866848676	1.09346186545409	2.32194013989723e-15	-0.291043476650891	0.747483179246396	0.0596496480896853	0.656710471431125	FALSE
KRA_PSY_SUBSTANCE	I9_VARICVE	PGS002124	334	7568	29444	415289	-0.102769390610531	0.902335036421806	0.0717975447820448	0.0915346860496716	1.0958547869069	1.71951458747149e-15	-0.0866592621559292	0.916989495430622	0.117817855558892	0.749214773515134	FALSE
KRA_PSY_SUBSTANCE	I9_VARICVESOTH	PGS002124	19	7883	1808	442925	-0.469317728370163	0.625428835099606	0.0528475807064187	0.0872794534855429	1.09120157719814	9.17296319094238e-15	0.220673189241999	1.24691585845135	0.333440261631942	0.884863118961525	FALSE
KRA_PSY_SUBSTANCE	I9_VEINSOTH	PGS002124	62	7840	9874	434859	-0.00421012454565925	0.995798725604252	0.973819973001757	0.0883150812708696	1.09233224124337	5.25687833369599e-15	-0.0675035104718293	0.934724439286456	0.593673503279013	0.950798769937554	FALSE
KRA_PSY_SUBSTANCE	I9_LYMPHADE	PGS002124	42	7860	1903	442830	0.471007832237217	1.6016075317954	0.00351431693819392	0.0866596253710782	1.09052542935141	1.53439895489747e-14	0.212619974128106	1.23691450240266	0.171259548614425	0.802688995345371	FALSE
KRA_PSY_SUBSTANCE	I9_HYPOTE	PGS002124	37	7865	1756	442977	0.891949463207454	2.43988147720043	6.93344689550806e-08	0.0881695140735373	1.09217324507305	5.22822949122183e-15	-0.0599464650430684	0.941814952257563	0.729646186161003	0.971861644061172	FALSE
KRA_PSY_SUBSTANCE	I9_TIA	PGS002124	124	7778	11757	432976	0.0955446585648377	1.10025795687809	0.297691609853168	0.0880959801686205	1.09209293626224	7.76265329865803e-15	-0.021793623259961	0.978442141915619	0.810864537928808	0.981605350633286	FALSE
KRA_PSY_SUBSTANCE	J10_ASTHMA	PGS002124	555	7347	37475	407258	0.392911305862127	1.48128700202912	9.72372883920772e-19	0.0915296772151394	1.09584929796534	4.38059354791799e-15	-0.0617766787473747	0.940092806053532	0.157234176873978	0.790119979635258	FALSE
KRA_PSY_SUBSTANCE	J10_ASTHMA_MAIN	PGS002124	470	7432	31777	412956	0.358824425482386	1.43164541905028	6.68003001757043e-14	0.0927496292756119	1.09718699737303	1.3066204755039e-15	-0.0892451463109963	0.914621330044319	0.0583023881469607	0.655011301916766	FALSE
KRA_PSY_SUBSTANCE	J10_NASALPOLYP	PGS002124	72	7830	5704	439029	0.0493357859719097	1.05057305921519	0.680489939008809	0.0870660331651517	1.09096871745731	1.30846743110411e-14	0.0780756809251547	1.0812044821293	0.506762753840271	0.933372510659576	FALSE
KRA_PSY_SUBSTANCE	J10_CHRONSINUSITIS	PGS002124	186	7716	15950	428783	0.0983360474807594	1.10333349525843	0.190464763331834	0.0865012137390065	1.09035269112057	2.98064002880175e-14	0.0534696818887637	1.05492500794901	0.470162431800485	0.926028501250634	FALSE
KRA_PSY_SUBSTANCE	J10_SINUSITIS	PGS002124	323	7579	19714	425019	0.331680914822746	1.39330819358297	7.75203605001671e-09	0.0865170301651849	1.0903699367398	5.09055609137909e-14	0.0265410784334565	1.02689642969194	0.635423660954503	0.957936675215361	FALSE
KRA_PSY_SUBSTANCE	J10_PHARYNGITIS	PGS002124	77	7825	4503	440230	0.350447659320214	1.41970294961838	0.00229298065094734	0.0883123855534831	1.09232929662833	5.61774369889633e-15	-0.0583246905447502	0.943343602957581	0.603440331587876	0.952630219744197	FALSE
KRA_PSY_SUBSTANCE	J10_TONSILLITIS	PGS002124	263	7639	14217	430516	0.244136173329705	1.27651814638106	0.000133651069115278	0.0861980836874942	1.09002222254315	4.83454755920544e-14	0.0426473089650486	1.04356977223464	0.498817526429194	0.931906132402781	FALSE
KRA_PSY_SUBSTANCE	J10_BRONCHITIS	PGS002124	158	7744	10254	434479	0.510469756927948	1.66607366079175	2.52734546071646e-10	0.0891334843763906	1.09322657525482	4.29781900615407e-15	-0.0746757808649333	0.928044327285816	0.356766224247395	0.893201777714489	FALSE
KRA_PSY_SUBSTANCE	J10_BRONCHIOLITIS	PGS002124	32	7870	2294	442439	0.284674724727393	1.32932955975472	0.111111898898355	0.0881225537187342	1.09212195743421	5.30991430369815e-15	-0.0797973918692084	0.923303396212348	0.657771181918804	0.961778517580186	FALSE
KRA_PSY_SUBSTANCE	J10_ACUTELOWERNAS	PGS002124	92	7810	3633	441100	0.444196039264976	1.55923612716636	2.54483984840826e-05	0.0878949875976629	1.09187345575298	7.87590333935683e-15	-0.0196462939028	0.98054543687655	0.853097712455834	0.986466968209763	FALSE
KRA_PSY_SUBSTANCE	J10_ACUTEUPPERINFEC	PGS002124	525	7377	33144	411589	0.179786122046078	1.19696133210246	9.19727940756263e-05	0.0897259805949332	1.09387449979413	1.30971192441774e-14	-0.0297531988424927	0.97068507018723	0.507692903386973	0.933627817059865	FALSE
KRA_PSY_SUBSTANCE	J10_PNEUMONAS	PGS002124	468	7434	28812	415921	0.43532567976791	1.54546630410574	2.02123630036597e-19	0.08784196791289	1.09181556650119	3.66587319092759e-14	-0.0094198907295981	0.990624337457238	0.842058321694368	0.985364814829022	FALSE
KRA_PSY_SUBSTANCE	J10_BRONCHIECTASIS	PGS002124	12	7890	1693	443040	-0.420852974840992	0.656486614362944	0.186863033637734	0.0872511264150169	1.0911706670919	9.14377267297923e-15	0.325791329617634	1.38512630387873	0.224961828624127	0.833416281240131	FALSE
KRA_PSY_SUBSTANCE	J10_EMPHYSEMA	PGS002124	18	7884	833	443900	0.634010326259995	1.88515552901954	0.00923600954890556	0.0873437840095872	1.09127177702541	8.71164609825351e-15	0.214124673068402	1.23877708730701	0.368760442703641	0.896929539319073	FALSE
KRA_PSY_SUBSTANCE	J10_BRONCHNAS	PGS002124	22	7880	870	443863	0.483648691436285	1.62198172947815	0.0271573985363398	0.0886936792220874	1.09274587428733	3.40959627962544e-15	-0.371374782929114	0.689785373325661	0.0928155587847191	0.713740400176409	FALSE
KRA_PSY_SUBSTANCE	J10_COPDNAS	PGS002124	212	7690	7526	437207	0.956992866992817	2.60385455151369	8.71603493470566e-42	0.0898263970739396	1.09398434833508	3.29433106285455e-15	-0.121493157279572	0.885597113221592	0.0845303718315413	0.703022218065661	FALSE
KRA_PSY_SUBSTANCE	J10_OTHERINSTPULM	PGS002124	27	7875	2571	442162	0.157482549523223	1.17056033096759	0.415227413985705	0.0882051133053491	1.09221212629365	4.96275690736119e-15	-0.118048807320815	0.888652678799758	0.525691059552742	0.937156843028341	FALSE
KRA_PSY_SUBSTANCE	J10_PNEUMONISOLLIQ	PGS002124	17	7885	502	444231	1.24865476844962	3.48565079472409	1.04983219128548e-06	0.0887354075676315	1.09279147371615	3.25848784577487e-15	-0.515041371440393	0.597475875669335	0.0336213388743633	0.569927899616223	FALSE
KRA_PSY_SUBSTANCE	J10_COLD	PGS002124	108	7794	4361	440372	0.145014507693569	1.15605634185752	0.151572011475016	0.0849373293390133	1.08864883821819	6.45413184213465e-14	0.199433962497269	1.22071159402398	0.0360004186643684	0.580926923821923	FALSE
KRA_PSY_SUBSTANCE	J10_LARYNGITIS	PGS002124	64	7838	4697	440036	-0.00823883597141646	0.991795010222802	0.948764534292221	0.0876389001816042	1.09159387650092	8.51462273224831e-15	0.0173192057764907	1.01747005281282	0.889674989578535	0.990046408432855	FALSE
KRA_PSY_SUBSTANCE	J10_INFLUENZA	PGS002124	69	7833	6111	438622	-0.0174388720980098	0.982712304970562	0.885826529080304	0.0879147893523374	1.09189507697735	7.17998855219755e-15	-0.0151401308745959	0.984973904677095	0.8992083494885	0.990938504525885	FALSE
KRA_PSY_SUBSTANCE	J10_VIRALPNEUMO	PGS002124	30	7872	2417	442316	0.107899342711689	1.11393561400488	0.571669131292768	0.0868621052787296	1.09074626119589	1.28136958052655e-14	0.237238960489016	1.26774402231425	0.187215209296794	0.812888241099781	FALSE
KRA_PSY_SUBSTANCE	J10_PNEUMOPNEUMO	PGS002124	20	7882	851	443882	0.543608494062132	1.7222102484676	0.015256647293519	0.0880470710139332	1.09203952422607	5.3772205800573e-15	-0.0915778111148537	0.91249031150114	0.665226131350669	0.962683039201048	FALSE
KRA_PSY_SUBSTANCE	J10_PNEUMOBACTEROTH	PGS002124	151	7751	8447	436286	0.608286757019085	1.83728099208249	2.81390311247253e-13	0.0871527140258043	1.09106328766334	1.68704644863431e-14	0.0111309825397026	1.01119316241941	0.890134041855548	0.990080940161631	FALSE
KRA_PSY_SUBSTANCE	J10_VASOALLERRHIN	PGS002124	174	7728	14577	430156	0.228665720696162	1.25692180582989	0.0029964222698803	0.0890494573735491	1.09313471856155	4.89927883175291e-15	-0.0619645779293223	0.939916179978787	0.418904059868851	0.913955816488529	FALSE
KRA_PSY_SUBSTANCE	J10_CHRONRHINITIS	PGS002124	80	7822	9503	435230	0.0848792975710907	1.08858566383454	0.454696992462125	0.0896806058431242	1.09382486663625	2.15219015505139e-15	-0.184163087511186	0.831800136550079	0.0988001782561107	0.724980885548676	FALSE
KRA_PSY_SUBSTANCE	J10_SEPTDEV	PGS002124	191	7711	11380	433353	0.15723214030533	1.17026724856742	0.0350316985778796	0.0853599134822038	1.08910898117243	6.55770843612188e-14	0.100759129898506	1.10601020488607	0.167650942565014	0.799104792494363	FALSE
KRA_PSY_SUBSTANCE	J10_CHRONTONSADEN	PGS002124	724	7178	49864	394869	0.14078026939612	1.15117167254576	0.00043334024264441	0.0889464538933454	1.09302212767993	4.53275833051492e-14	-0.0148658558844063	0.985244095436727	0.705908500311763	0.969468631674816	FALSE
KRA_PSY_SUBSTANCE	J10_PERITONSABSC	PGS002124	143	7759	7571	437162	0.431937179935385	1.54023835424896	3.4591341892681e-07	0.0908325165465008	1.09508558118363	1.21772442971364e-15	-0.175044567953427	0.839419608721497	0.0392339834358094	0.595938691241285	FALSE
KRA_PSY_SUBSTANCE	J10_CHRONLARYNGITIS	PGS002124	64	7838	3384	441349	0.667947281958594	1.95022993685232	1.19350523002148e-07	0.0878367312039657	1.09180984899584	7.37346880919696e-15	-0.00363002936406159	0.996376551227542	0.977063698684564	0.998151184138033	FALSE
KRA_PSY_SUBSTANCE	J10_VOCALLARYNX	PGS002124	224	7678	17424	427309	0.240476691523335	1.27185528847439	0.00054050387389136	0.0847997856195484	1.08849911170499	1.07536400791295e-13	0.10005837967052	1.10523543947306	0.138788225401619	0.771337107998444	FALSE
KRA_PSY_SUBSTANCE	J10_BRONCH	PGS002124	59	7843	2723	442010	0.218553956703631	1.24427615185551	0.0972200611355864	0.0874497233554955	1.09138739176764	9.42072570588412e-15	0.045568866671746	1.0466230795802	0.733033223621888	0.972377497454887	FALSE
KRA_PSY_SUBSTANCE	J10_SIMPLBRONCH	PGS002124	37	7865	1022	443711	0.73334870894515	2.08204109648804	8.85297277754407e-06	0.0881933808634274	1.09219931205348	5.1576974711348e-15	-0.112523477185775	0.893576368203854	0.499424650720758	0.932075774210236	FALSE
KRA_PSY_SUBSTANCE	J10_PYOTHORAX	PGS002124	20	7882	552	444181	1.24137347411592	3.46036292129233	3.46240517270111e-08	0.0878276437548794	1.0917999272745	6.24174226504117e-15	-0.0879954200875144	0.915765070837603	0.709870075600998	0.969553111120319	FALSE
KRA_PSY_SUBSTANCE	J10_PLEUREFFUSION	PGS002124	40	7862	2275	442458	0.610672341917843	1.84166921402886	0.000124051954088061	0.0884633357175131	1.09249419636034	4.35125564085325e-15	-0.138559906852657	0.870611094136309	0.364678098173046	0.89535841870909	FALSE
KRA_PSY_SUBSTANCE	J10_PLEURPLAGUE	PGS002124	15	7887	1706	443027	-0.223992497267172	0.799321131439761	0.394844595385642	0.0875506381321975	1.09149753444	7.47631263653714e-15	0.11168323004178	1.11815860548457	0.657155185840699	0.961596986178002	FALSE
KRA_PSY_SUBSTANCE	J10_PNEUMOTHORAX	PGS002124	32	7870	1348	443385	0.500224107523364	1.64909080294675	0.00477695507052756	0.088347485255266	1.09236763773376	4.53649051598496e-15	-0.179301452809515	0.835853890910851	0.330833894755858	0.884215459062642	FALSE
KRA_PSY_SUBSTANCE	J10_PLEUROTH	PGS002124	39	7863	1580	443153	0.496779536518618	1.64342016464774	0.00284541573732343	0.0869796292896496	1.09087445760433	1.22149650184669e-14	0.137438170462661	1.1473307648486	0.38585544379978	0.903876705616985	FALSE
KRA_PSY_SUBSTANCE	J10_RESPDISOTH	PGS002124	76	7826	3114	441619	0.623668030458207	1.86575916725239	7.37992900422988e-08	0.0892025381378512	1.09330206926851	2.98949901768129e-15	-0.135640042832987	0.873156875003488	0.22322226851305	0.83246963886698	FALSE
KRA_PSY_SUBSTANCE	K11_REFLUX	PGS002124	281	7621	20562	424171	0.515098921147441	1.6738040682274	6.73538514613362e-17	0.0903126892251071	1.09451647371089	3.13945022001597e-15	-0.0752167736786343	0.927542397756335	0.214452296143667	0.828147668978322	FALSE
KRA_PSY_SUBSTANCE	K11_CROHN	PGS002124	49	7853	3856	440877	0.38160335948652	1.46463103790021	0.0078724050284312	0.0881771093724409	1.09218154048681	5.45380622649819e-15	-0.0684936249453164	0.933799413106869	0.63942031135995	0.958784647279137	FALSE
KRA_PSY_SUBSTANCE	K11_ULCER	PGS002124	101	7801	8138	436595	0.201645622664778	1.22341438095388	0.0455882740352638	0.0876775748885808	1.09163609439061	9.51030293186062e-15	0.00561329106093303	1.00562907509885	0.955484949326336	0.996238407276984	FALSE
KRA_PSY_SUBSTANCE	K11_OTHENTERCOL	PGS002124	84	7818	6472	438261	0.275537415044319	1.31723838840952	0.0130141142636014	0.0870134558880072	1.09091135880059	1.39944486100829e-14	0.0802291901607806	1.08353537486587	0.474138248321405	0.926957788959217	FALSE
KRA_PSY_SUBSTANCE	K11_TOOTH_DEV	PGS002124	21	7881	1544	443189	0.203627603359953	1.22584156916467	0.362359950929102	0.0874121376459251	1.09134637196899	8.44740778635893e-15	0.128936592666644	1.13761798855576	0.54155621366715	0.940672452422266	FALSE
KRA_PSY_SUBSTANCE	K11_CARIES_DENTIN	PGS002124	87	7815	4745	439988	0.799328897429699	2.22404786331102	1.5678788216701e-13	0.0890137260811059	1.09309566014305	3.51352908569922e-15	-0.136894375642293	0.872062332291425	0.212338435627647	0.827421337747531	FALSE
KRA_PSY_SUBSTANCE	K11_CARIES_1	PGS002124	1160	6742	133536	311197	0.383570535847755	1.4675150612171	2.4881872388624e-27	0.0864720490700781	1.09032089180903	1.21948103909061e-12	0.00814223893895275	1.00817547711624	0.798153732816064	0.980225798405532	FALSE
KRA_PSY_SUBSTANCE	K11_CARIES_2	PGS002124	131	7771	18208	426525	0.245930258114508	1.27881038378429	0.00632440258674227	0.0867449276438299	1.09061845761674	2.03828760962357e-14	0.064227544239498	1.06633500954691	0.465857696327338	0.925104309063635	FALSE
KRA_PSY_SUBSTANCE	K11_CARIES_3	PGS002124	1089	6813	124265	320468	0.385517082582218	1.47037442991183	1.24181928116391e-26	0.0864887054640213	1.09033905277457	9.23924842033901e-13	0.00836601232004924	1.00840110519533	0.797940339282296	0.980225475776336	FALSE
KRA_PSY_SUBSTANCE	K11_PULPITIS_1	PGS002124	697	7205	64534	380199	0.552850356526916	1.73820045454926	4.9808899346539e-39	0.0836347183884649	1.08723167552643	1.23223508792375e-12	0.0426255146086028	1.04354702855089	0.284001087612757	0.865728877004426	FALSE
KRA_PSY_SUBSTANCE	K11_PULPITIS_3	PGS002124	83	7819	4427	440306	1.07435925623589	2.92811612718342	5.89442235190672e-20	0.085579709810911	1.08934838963764	3.77066650838304e-14	0.182464032301894	1.20017098278967	0.0992848463026411	0.725473538202818	FALSE
KRA_PSY_SUBSTANCE	K11_PULPITIS_4	PGS002124	698	7204	64614	380119	0.553009768554794	1.73847756669549	4.2500258324441e-39	0.0836682192475727	1.08726809933172	1.21144672730623e-12	0.0421475120133071	1.04304832956213	0.289127270044669	0.868385650494904	FALSE
KRA_PSY_SUBSTANCE	K11_DEPOSITS	PGS002124	25	7877	1315	443418	0.6973289315382	2.00838101339874	0.0018560145000373	0.0895887946243564	1.09372444585207	1.82629785124768e-15	-0.559992745828298	0.571213207512471	0.00514931797007048	0.311360803903774	FALSE
KRA_PSY_SUBSTANCE	K11_PARODON_PERIAPIC_CHRONIC	PGS002124	59	7843	4145	440588	0.611883615445314	1.84390133077323	3.66699911112285e-06	0.0874360785181286	1.09137250006578	9.51098675903127e-15	0.0564838588108578	1.05810953551624	0.674887658164655	0.964105001196566	FALSE
KRA_PSY_SUBSTANCE	K11_PARODON	PGS002124	232	7670	19280	425453	0.603937641084561	1.82930779479094	1.86843210513328e-18	0.0861951425535052	1.09001901664646	4.2926643158218e-14	0.0454581488185958	1.04650720613452	0.500833533081521	0.932333713891936	FALSE
KRA_PSY_SUBSTANCE	K11_PARODON_OPER	PGS002124	232	7670	19302	425431	0.60286867305557	1.82735336803909	2.14657140337126e-18	0.0861944818339769	1.09001829644985	4.29322499471513e-14	0.0455516087304173	1.04660501717636	0.500087311030008	0.932105803410248	FALSE
KRA_PSY_SUBSTANCE	K11_DENTOFACIAL_ANOMALIES	PGS002124	90	7812	8941	435792	0.25626780802314	1.29209871601128	0.0177219429594234	0.0867064687820791	1.0905765144788	1.78259838102147e-14	0.0957204554285956	1.10045139577871	0.370381986548934	0.897519065488354	FALSE
KRA_PSY_SUBSTANCE	K11_MISS_TEETH_ACCID_EXTR_PAROD	PGS002124	31	7871	2137	442596	0.651202956618168	1.91784652808146	0.000311279889695282	0.0883204502027546	1.09233810591652	4.59832529597757e-15	-0.155544093429437	0.855949334355259	0.403508288835385	0.90927632129743	FALSE
KRA_PSY_SUBSTANCE	K11_ORALCYST	PGS002124	15	7887	1005	443728	0.362767796487643	1.43730207389977	0.168455883307756	0.0883918460354068	1.09241609708921	4.12031359107209e-15	-0.339152087283619	0.712374097808518	0.186333652234581	0.812027471618021	FALSE
KRA_PSY_SUBSTANCE	K11_JAWS	PGS002124	23	7879	1507	443226	0.415043934731066	1.51443727562486	0.0474518365176862	0.0883392380379311	1.0923586287776	4.42419015887014e-15	-0.205918510402366	0.813899397915073	0.314409362527029	0.877904855692954	FALSE
KRA_PSY_SUBSTANCE	K11_SALIVARY	PGS002124	67	7835	5194	439539	0.36245868108581	1.43685785035335	0.0032077005160652	0.0887989018762928	1.09286086195814	3.7906412665837e-15	-0.126204232912732	0.881434810400653	0.304114869539936	0.87495553137748	FALSE
KRA_PSY_SUBSTANCE	K11_STOMATITIS	PGS002124	25	7877	1909	442824	0.375352581546902	1.45550450819024	0.0680827324997562	0.0873464583952273	1.09127469551088	8.89022809376917e-15	0.148392717929555	1.15996834729295	0.480507086047776	0.928270199120667	FALSE
KRA_PSY_SUBSTANCE	K11_APHTA_RECUR_INCLAVO	PGS002124	27	7875	2533	442200	0.432343382555384	1.54086413019119	0.0327466389512867	0.0870250872185737	1.09092404762501	1.12124385353304e-14	0.239731273481214	1.27090757785957	0.234250963274174	0.839675321620499	FALSE
KRA_PSY_SUBSTANCE	K11_LIP_ORAL_MUCOSA	PGS002124	29	7873	3597	441136	-0.0443948853292157	0.956576144995717	0.813958525503153	0.0875607109848619	1.09150852898922	7.77814163497619e-15	0.0622153896798248	1.06419153591863	0.743495020109277	0.973675080548744	FALSE
KRA_PSY_SUBSTANCE	K11_ORAL_LEUCOPLAC_RELAT	PGS002124	11	7891	1117	443616	0.153065661891796	1.16540149889761	0.626816411008577	0.0875565892790191	1.09150403012141	7.30754559041579e-15	0.14852249522682	1.16011889461857	0.624994980301893	0.956052661884056	FALSE
KRA_PSY_SUBSTANCE	K11_ORAL_LEUCOPLAC_RELAT_INCLAVO	PGS002124	20	7882	1652	443081	0.478346813208849	1.61340493650835	0.0329401612115215	0.0881031415523133	1.09210075718679	5.15009382378451e-15	-0.148774572759981	0.861763357939629	0.503335656218043	0.93284272130956	FALSE
KRA_PSY_SUBSTANCE	K11_TONGUE	PGS002124	11	7891	1429	443304	-0.179357699502819	0.835806878215569	0.552633666843212	0.0878442754971254	1.09181808596048	5.95757781816914e-15	-0.0487088663099164	0.952458382061215	0.873604335568674	0.988314021446985	FALSE
KRA_PSY_SUBSTANCE	K11_OESITIS	PGS002124	29	7873	989	443744	0.996160915449524	2.70786612087133	1.0654939555036e-07	0.0877050632709801	1.09166610211344	7.07593481839769e-15	-0.00565333805646733	0.99436261198797	0.97522651672552	0.997917429958123	FALSE
KRA_PSY_SUBSTANCE	K11_OESULC	PGS002124	16	7886	1317	443416	0.157697556789054	1.17081203700219	0.529307924609551	0.0879008655865473	1.09187987379187	5.84515266082909e-15	-0.0635507119415125	0.938426528662732	0.800719622319511	0.980373000581854	FALSE
KRA_PSY_SUBSTANCE	K11_OTHDISOES	PGS002124	62	7840	2094	442639	0.781162304012892	2.18400927356812	1.03825323225373e-09	0.0887777251651921	1.09283771900444	3.77458526479537e-15	-0.118309181841086	0.888421326405271	0.354078963043199	0.892368148168535	FALSE
KRA_PSY_SUBSTANCE	K11_GULC	PGS002124	78	7824	3382	441351	0.783587732683964	2.18931286141518	1.06523247289772e-11	0.0874260597519887	1.0913615659147	1.04762764522798e-14	0.0179417265950556	1.01810364629507	0.870952814801518	0.98808205297636	FALSE
KRA_PSY_SUBSTANCE	K11_DULC	PGS002124	74	7828	2167	442566	0.746021376208227	2.10859400325032	2.45546287790209e-10	0.0876679320816082	1.09162556800522	8.69162394049589e-15	-0.00664625102306491	0.993375786454036	0.953718457668753	0.995977657445522	FALSE
KRA_PSY_SUBSTANCE	K11_ACUTGASTR	PGS002124	31	7871	1671	443062	0.420538043171332	1.52278065697685	0.0222079032289354	0.0873695642755545	1.09129991066471	9.01024425909074e-15	0.0890662005025466	1.09315302121037	0.617232271630304	0.954731698006314	FALSE
KRA_PSY_SUBSTANCE	K11_CHRONGASTR	PGS002124	92	7810	6990	437743	0.357653679795453	1.42997030710708	0.000705192549133147	0.0886197475850106	1.09266508878227	4.7791871754795e-15	-0.0738533461882278	0.928807897072191	0.479365297060091	0.927820448638445	FALSE
KRA_PSY_SUBSTANCE	K11_OTHGASTR	PGS002124	121	7781	5441	439292	0.710479839192113	2.03496748156534	1.18936048132347e-14	0.0885876659220027	1.09263003483141	5.45690623656952e-15	-0.0607476794366744	0.941060658777448	0.509066556693735	0.933778813324553	FALSE
KRA_PSY_SUBSTANCE	K11_FUNCDYSP	PGS002124	78	7824	6773	437960	0.388859017632814	1.47529654587151	0.000667779115630836	0.0884672260686599	1.09249844655465	4.98742318773881e-15	-0.0721295037774338	0.930410396347916	0.531271338684415	0.937867623635364	FALSE
KRA_PSY_SUBSTANCE	K11_OTHDISSTOMDUOD	PGS002124	25	7877	1296	443437	0.441430202607458	1.55492949319659	0.0297276845910238	0.0874503679711634	1.09138809529328	8.35501742879974e-15	0.102660328236267	1.10811494978392	0.592644194530868	0.950696731455289	FALSE
KRA_PSY_SUBSTANCE	K11_APPENDACUT	PGS002124	426	7476	29313	415420	0.0514018874237784	1.05274589361333	0.303082638818699	0.0904014745665068	1.09461365504375	5.36714492162501e-15	-0.0483315438248585	0.952817833835203	0.331534927574957	0.884446779515349	FALSE
KRA_PSY_SUBSTANCE	K11_APPENDOTH	PGS002124	45	7857	2621	442112	0.145450353751761	1.15656031427638	0.340820788782272	0.0874613114563603	1.0914000389481	9.00399906752758e-15	0.0404438872051808	1.04127287933176	0.781003835421954	0.978186389860609	FALSE
KRA_PSY_SUBSTANCE	K11_HERING	PGS002124	476	7426	28138	416595	-0.0940462424888305	0.910240669473546	0.0508980259642677	0.0890884053622847	1.09317729478938	1.66710356195189e-14	-0.021517317706773	0.978712528265808	0.646513460291353	0.959600949389975	FALSE
KRA_PSY_SUBSTANCE	K11_FEMHER	PGS002124	16	7886	1077	443656	0.136213755978217	1.14592681612465	0.586844971277446	0.0877397797840516	1.09170400161181	6.61022744334878e-15	0.0221120815329217	1.02235836554191	0.924159993606334	0.993650475708679	FALSE
KRA_PSY_SUBSTANCE	K11_UMBHER	PGS002124	101	7801	6930	437803	0.314261195575392	1.3692473311888	0.00211752680375707	0.0865494831700409	1.09040532309484	2.07643533592274e-14	0.0925795829621891	1.09700044063109	0.356782146116046	0.893201777714489	FALSE
KRA_PSY_SUBSTANCE	K11_VENTHER	PGS002124	82	7820	5749	438984	0.307177192291893	1.35958185415453	0.00652367025404172	0.0868618738811956	1.09074600879993	1.57865431455998e-14	0.0825997215840869	1.08610697634707	0.445985985852023	0.920412052728855	FALSE
KRA_PSY_SUBSTANCE	K11_DIAHER	PGS002124	112	7790	8442	436291	0.480804118565076	1.61737444024456	5.36900710682251e-07	0.0893951655839335	1.09351268953888	2.96874962192485e-15	-0.133020619218454	0.87544704088889	0.167695818840376	0.799104792494363	FALSE
KRA_PSY_SUBSTANCE	K11_ADHE	PGS002124	12	7890	1503	443230	-0.147735274977985	0.862659452259902	0.617103037141873	0.0876078209528182	1.09155995113228	7.08446373536183e-15	0.111302129237181	1.1177325555295	0.69510645336166	0.967620826950717	FALSE
KRA_PSY_SUBSTANCE	K11_OTHILEUS	PGS002124	45	7857	3356	441377	0.236834657829107	1.26723157363311	0.114223201886093	0.0879137930980463	1.09189398917274	6.47263516426638e-15	-0.0208097522224078	0.979405276523401	0.890637162899889	0.99013148783267	FALSE
KRA_PSY_SUBSTANCE	K11_DIVERTIC	PGS002124	216	7686	21531	423202	0.22225936261041	1.24889525259481	0.00161006200505511	0.0905714027870334	1.09479967659903	1.99789936365735e-15	-0.102858442460602	0.902254685395186	0.134886513830161	0.767568793210425	FALSE
KRA_PSY_SUBSTANCE	K11_IBS	PGS002124	76	7826	7846	436887	0.198467702604853	1.21953263905065	0.0861685692287954	0.0885723881446039	1.09261334200047	4.6306441395916e-15	-0.0842389367022859	0.919211596466234	0.462927182149027	0.924508778905651	FALSE
KRA_PSY_SUBSTANCE	K11_OTHFUNC	PGS002124	125	7777	10919	433814	0.283226535071186	1.32740583173432	0.00186618779162749	0.0878434920700542	1.09181723060097	9.36229876457854e-15	-0.0144421952017091	0.985661593055241	0.872392162224347	0.988135106315999	FALSE
KRA_PSY_SUBSTANCE	K11_FISSANAL	PGS002124	120	7782	7956	436777	0.194607596722934	1.21483418803073	0.0348177144248847	0.0888909947329454	1.09296151127131	4.41632197756359e-15	-0.0712276890329412	0.931249832612881	0.4379156626591	0.918745718101067	FALSE
KRA_PSY_SUBSTANCE	K11_ABSCANAL	PGS002124	54	7848	2184	442549	0.668190115059307	1.95070357474014	3.26365880526964e-06	0.0860743521937404	1.08988736080883	2.4171703134139e-14	0.246003050924849	1.27890347537418	0.0682108486254069	0.672828921264845	FALSE
KRA_PSY_SUBSTANCE	K11_OTHANRECT	PGS002124	78	7824	7011	437722	0.243629031824047	1.27587093517401	0.0354181110512519	0.0870597708415604	1.09096188547956	1.33615171284551e-14	0.0694306521741438	1.07189772485051	0.542506719048146	0.940898831523378	FALSE
KRA_PSY_SUBSTANCE	K11_OTHINT	PGS002124	41	7861	1923	442810	0.641866669826647	1.90002428909833	4.26474554563862e-05	0.0882291800659884	1.09223841261777	5.12740401355875e-15	-0.0746194048485125	0.928096648202859	0.631567427080301	0.957131629202452	FALSE
KRA_PSY_SUBSTANCE	K11_PERITONITIS	PGS002124	22	7880	986	443747	0.669344773288599	1.95295727155001	0.00244960954233843	0.0872578828686778	1.09117803956086	9.34864561774372e-15	0.235649891735877	1.26573108966918	0.300313824416546	0.87351134384409	FALSE
KRA_PSY_SUBSTANCE	K11_OTHPERITON	PGS002124	24	7878	1167	443566	0.39154343427042	1.47926217678606	0.0638683539179252	0.0872031990897538	1.09111837145363	9.85084759091532e-15	0.190280672307382	1.20958904816698	0.348768300716621	0.890913373249331	FALSE
KRA_PSY_SUBSTANCE	K11_ALCOLIV	PGS002124	71	7831	728	444005	1.97058505138794	7.17487293002591	8.6064069966043e-56	0.085652566113858	1.08942775842515	3.44055439072117e-14	0.162621325854124	1.17659106070475	0.154253496691009	0.786930843145616	FALSE
KRA_PSY_SUBSTANCE	K11_FIBROCHIRLIV	PGS002124	17	7885	1057	443676	0.582333281369129	1.79021062650555	0.0395868207406437	0.0891725636687611	1.09326929861057	2.37450331032732e-15	-0.707587732306632	0.492831606473534	0.00539527035099079	0.318510327656791	FALSE
KRA_PSY_SUBSTANCE	K11_OTHINFLIV	PGS002124	26	7876	1454	443279	0.673798520735324	1.9616746480988	0.000619864079326162	0.0879187112843825	1.09189935932404	6.00964782627949e-15	-0.0535468861801087	0.947861498357008	0.78456523874024	0.978539583113192	FALSE
KRA_PSY_SUBSTANCE	K11_DISLIVOTH	PGS002124	69	7833	3840	440893	0.652737914802117	1.92079260277759	7.24940693908465e-08	0.088327760860248	1.09234609165547	5.30820364967044e-15	-0.0586727841031137	0.943015288271497	0.633909489020565	0.957830066735485	FALSE
KRA_PSY_SUBSTANCE	K11_CHOLELITH	PGS002124	289	7613	32444	412289	-0.151619217362352	0.85931543084696	0.0128401146963036	0.0900047553828133	1.09417948693517	4.01730531758555e-15	-0.0620432746550044	0.939842214563463	0.300553857573371	0.873570707955825	FALSE
KRA_PSY_SUBSTANCE	K11_CHOLECYST	PGS002124	36	7866	2833	441900	0.0852995978294076	1.0890432928343	0.610289711468253	0.088127333751698	1.09212717782565	5.37422195039572e-15	-0.0790710917988423	0.92397423511967	0.639779864896542	0.958830352203012	FALSE
KRA_PSY_SUBSTANCE	K11_GALLBLAOTH	PGS002124	15	7887	1117	443616	0.0840576798773728	1.08769162991934	0.752410528255114	0.0873918406549859	1.09132422114637	8.33036379881603e-15	0.202697170374016	1.22470153617758	0.42378623131574	0.915433078571297	FALSE
KRA_PSY_SUBSTANCE	K11_BILIAOTH	PGS002124	15	7887	1534	443199	-0.0683302654310825	0.933951970585905	0.794168998496172	0.0874884694147178	1.0914296795474	7.82108793603474e-15	0.138758244404005	1.14884632639995	0.578919167625392	0.948196537504969	FALSE
KRA_PSY_SUBSTANCE	K11_ACUTPANC	PGS002124	141	7761	4082	440651	1.03242815854069	2.80787553079371	1.62526697038656e-33	0.0881195177360237	1.09211864177586	8.19977486010648e-15	-0.0329509078569151	0.967586059296361	0.699548529441315	0.968412342131147	FALSE
KRA_PSY_SUBSTANCE	K11_CHRONPANC	PGS002124	76	7826	1723	443010	1.37452401494534	3.95319461347396	1.44069421895293e-32	0.0886606341262542	1.09270976499181	4.33218510398529e-15	-0.158229089499727	0.853654196353249	0.182540636953766	0.809925632953889	FALSE
KRA_PSY_SUBSTANCE	K11_PANCOTH	PGS002124	37	7865	990	443743	1.29388074843845	3.64691187718829	1.87289043541093e-14	0.0871887602459566	1.09110261707964	1.04780314662047e-14	0.0720762737602525	1.07473731519396	0.653215955352342	0.960811095508476	FALSE
KRA_PSY_SUBSTANCE	K11_COELIAC	PGS002124	38	7864	3175	441558	0.30961113569791	1.36289502984883	0.058196535789056	0.0885027238969899	1.09253722856529	4.16946952781751e-15	-0.141899127685134	0.867708779864751	0.379749464104881	0.901750068549917	FALSE
KRA_PSY_SUBSTANCE	K11_GIBLEEDING	PGS002124	123	7779	5399	439334	0.892663922375343	2.44162529575978	2.01807575474647e-22	0.0901143693880057	1.09429943090478	1.86898231248725e-15	-0.167944641552449	0.84540063345592	0.0675916913002756	0.672126945411522	FALSE
KRA_PSY_SUBSTANCE	K11_OTHDISDIG	PGS002124	107	7795	5193	439540	0.908181727191166	2.47980946151532	2.25792393458191e-20	0.0897236450261536	1.09387194497798	2.31415964447523e-15	-0.168965929767427	0.844537676490933	0.0851033291544407	0.704154382935592	FALSE
KRA_PSY_SUBSTANCE	TONGUEABNORMALITY	PGS002124	11	7891	1190	443543	0.132584043555679	1.14177497088528	0.661148287944357	0.0878634733781309	1.09183904675538	5.88185962187102e-15	-0.06931810803079	0.933029828583844	0.820585526607088	0.982783532415026	FALSE
KRA_PSY_SUBSTANCE	TEMPOROMANDIB	PGS002124	47	7855	5036	439697	0.305890020708303	1.35783296482808	0.0429244807783496	0.0869272447590353	1.09081731415464	1.29666402143917e-14	0.142514142630521	1.15316938969065	0.340533193416818	0.886976852006446	FALSE
KRA_PSY_SUBSTANCE	APPENDACUT_COMPLIC	PGS002124	95	7807	6782	437951	-0.190615892920357	0.826449972477908	0.0665769056770388	0.0874325190638922	1.09136861538222	1.11054583574816e-14	0.0289129993810041	1.029335037794	0.778142925852939	0.977885456890646	FALSE
KRA_PSY_SUBSTANCE	HERING_BILATERAL	PGS002124	33	7869	2176	442557	0.205678277813322	1.22835795041197	0.241264821931882	0.0883399690875433	1.09235942734624	4.59257778541364e-15	-0.128792338522564	0.879156513531332	0.461958829996924	0.924004991221354	FALSE
KRA_PSY_SUBSTANCE	K11_CONSTIPATION	PGS002124	274	7628	26731	418002	0.224870020865778	1.25215995094772	0.000414222814047903	0.0847734915999753	1.08847049106432	1.3028250979393e-13	0.0813691791578318	1.08477129760644	0.18704328897461	0.812855657994364	FALSE
KRA_PSY_SUBSTANCE	K11_FISTULA	PGS002124	124	7778	8248	436485	0.208014814116998	1.23123140901991	0.0218968019310005	0.0888119300389335	1.09287510001994	4.74332409018892e-15	-0.0635841089459124	0.938395188551161	0.481625564497488	0.928382166957268	FALSE
KRA_PSY_SUBSTANCE	K11_STRICTURE	PGS002124	77	7825	5847	438886	0.340058363841492	1.40502959109498	0.00310985711762655	0.0888093560995998	1.09287228702936	3.90961279401124e-15	-0.104618287669883	0.900668253156568	0.365394785534591	0.895658227830585	FALSE
KRA_PSY_SUBSTANCE	L12_ATOPIC	PGS002124	227	7675	18741	425992	0.402395986073214	1.49540337435826	3.51754865366874e-09	0.0911182889069738	1.09539857109489	1.43444887716075e-15	-0.117496195704105	0.889143894306481	0.0782603203112741	0.692610698190015	FALSE
KRA_PSY_SUBSTANCE	L12_PSORI_VULG	PGS002124	88	7814	4753	439980	0.652574784954576	1.92047928972919	1.42042678261209e-09	0.0878735663313625	1.09185006669143	7.92234598030627e-15	-0.00683743476872765	0.993185887303725	0.948896044592409	0.995654632771797	FALSE
KRA_PSY_SUBSTANCE	L12_PSORI_PUST	PGS002124	26	7876	1017	443716	1.14666267359765	3.14767055713731	1.94690605604958e-08	0.0889029890129997	1.09297462063639	3.00110586906149e-15	-0.255168126002591	0.774786225299354	0.176494345778613	0.806281100250524	FALSE
KRA_PSY_SUBSTANCE	L12_PSORI_PUSTUPALM	PGS002124	22	7880	929	443804	1.13281142604423	3.10437195512108	1.94692186995027e-07	0.0884638817805613	1.09249479293121	4.02740349913538e-15	-0.1789452113038	0.836151709804083	0.396671738550918	0.907069413087959	FALSE
KRA_PSY_SUBSTANCE	L12_PSORI_ARTHRO	PGS002124	33	7869	3020	441713	0.173366505656312	1.18930191109395	0.325438651248009	0.0875684575166965	1.09151698442754	7.88281669479267e-15	0.0500424893755198	1.05131576517738	0.7765249796013	0.977687288926379	FALSE
KRA_PSY_SUBSTANCE	L12_PSORI_NAS	PGS002124	27	7875	1383	443350	0.441712116901816	1.55536791184278	0.022111207176566	0.0882359634728043	1.0922458217404	4.82412398897665e-15	-0.143625723377801	0.866211890256391	0.458307630857758	0.923237060164308	FALSE
KRA_PSY_SUBSTANCE	L12_AGEP	PGS002124	27	7875	1419	443314	0.22178380154312	1.2483014678372	0.250007838329921	0.0881337518199528	1.09213418719491	5.1619234665286e-15	-0.114683671076161	0.891648153401408	0.561831745692019	0.945125519626304	FALSE
KRA_PSY_SUBSTANCE	L12_IMPETIGO	PGS002124	19	7883	1076	443657	0.392990072283735	1.48140368230083	0.0873512254245516	0.0880958928828397	1.09209284093806	5.13625922538472e-15	-0.158720467437594	0.85323483255609	0.512861906398554	0.93426746937076	FALSE
KRA_PSY_SUBSTANCE	L12_ABSCESS_CUT	PGS002124	118	7784	5528	439205	0.853737353384204	2.34840729925259	6.30891262687074e-20	0.088080954268102	1.09207652670571	7.78235823506609e-15	-0.0493711135616123	0.951827827929756	0.586450479530376	0.949259814572887	FALSE
KRA_PSY_SUBSTANCE	L12_CELLULITIS	PGS002124	74	7828	4640	440093	0.394221249191658	1.48322867552002	0.00098622131521605	0.0865213892475486	1.09037468976252	1.90234319364537e-14	0.140132989217047	1.15042678304152	0.239426534315922	0.842357905744917	FALSE
KRA_PSY_SUBSTANCE	L12_LYMPHADENITIS	PGS002124	28	7874	1813	442920	0.285529356254924	1.33046613231316	0.1331447045664	0.0877651801495076	1.0917317316446	6.73926874286817e-15	0.00357701633648575	1.00358342149426	0.984983771032993	0.998957052564691	FALSE
KRA_PSY_SUBSTANCE	L12_PILONIDALCYST	PGS002124	48	7854	2611	442122	0.317502252305574	1.37369233883678	0.0285726138660016	0.0884657005888624	1.09249677997162	4.50967160926616e-15	-0.10376109823666	0.901440627454264	0.45801396642034	0.923161522033025	FALSE
KRA_PSY_SUBSTANCE	L12_INFECT_SKIN_NAS	PGS002124	26	7876	1729	443004	0.448060496580695	1.56527338647699	0.0230067940745639	0.0883549757182965	1.09237582010382	4.39488257095119e-15	-0.203363471443529	0.815981601508213	0.318252811418739	0.879359169383402	FALSE
KRA_PSY_SUBSTANCE	L12_SEBORRHOEIC	PGS002124	35	7867	1981	442752	0.552944277696071	1.73836371603491	0.00120450449902261	0.0885674645293608	1.09260796240601	3.93377627925483e-15	-0.169302590823219	0.844253401399971	0.326282712152096	0.88209713816447	FALSE
KRA_PSY_SUBSTANCE	L12_ALLERGICCONTACT	PGS002124	37	7865	3687	441046	0.294733459716745	1.34276840911229	0.0811532994777741	0.089176460959515	1.0932735594072	2.57946727344245e-15	-0.288948350192645	0.749050892737873	0.0742172084154563	0.684552797623903	FALSE
KRA_PSY_SUBSTANCE	L12_OTHERCONTACT	PGS002124	52	7850	2358	442375	0.593368196727882	1.81007484767229	2.04258094684184e-05	0.0885986887982859	1.09264207882349	4.10906689249166e-15	-0.13718399903812	0.871809799208884	0.323563731360161	0.881573440021987	FALSE
KRA_PSY_SUBSTANCE	L12_FOODDERMAT	PGS002124	11	7891	1230	443503	-0.0940321653719304	0.910253483128047	0.75600302302372	0.0878380458391035	1.09181128432837	5.98818361236412e-15	-0.0469540912878779	0.954131199519484	0.877831054365273	0.988647925219458	FALSE
KRA_PSY_SUBSTANCE	L12_INTERNALSUBSTANCEDERM	PGS002124	22	7880	2396	442337	-0.068688266592369	0.933617674538606	0.748361353593913	0.0881467326069654	1.0921483640482	5.00793733159287e-15	-0.140578566913375	0.868855398964223	0.522310443437059	0.936239311883927	FALSE
KRA_PSY_SUBSTANCE	L12_PRURITUS	PGS002124	32	7870	2080	442653	0.737777573082956	2.09128262326105	3.42058855547094e-05	0.0884616140269045	1.09249231542496	4.18806265358109e-15	-0.182091782359482	0.833524834028867	0.310389903799212	0.876869752954108	FALSE
KRA_PSY_SUBSTANCE	L12_DERM_NUMMULAR	PGS002124	25	7877	1540	443193	0.513998562740782	1.67196329678973	0.0144546797460989	0.086945422092364	1.09083714248478	1.18064649128885e-14	0.296669437739449	1.34537049722189	0.142826149387328	0.775397470935771	FALSE
KRA_PSY_SUBSTANCE	L12_INFECT_DERM	PGS002124	52	7850	2513	442220	0.843624114485321	2.32477698610838	3.44380208972664e-09	0.0868992360786601	1.090786762229	1.35975975467269e-14	0.114350353625583	1.12114485324737	0.402518400047193	0.909147345866132	FALSE
KRA_PSY_SUBSTANCE	L12_DERM_NAS	PGS002124	162	7740	13719	431014	0.382986053082056	1.46665757457291	1.68452152405298e-06	0.0887960752681673	1.09285777287311	5.55528287090528e-15	-0.050086412315361	0.951147230115058	0.529093810463374	0.937642342906638	FALSE
KRA_PSY_SUBSTANCE	L12_LICHENPLANUS	PGS002124	26	7876	2892	441841	0.0713830131328998	1.07399250033383	0.718786785083174	0.0877717070163336	1.09173885725547	6.64606322504228e-15	-0.00123111551788859	0.998769641993927	0.995059649159196	0.999492763550677	FALSE
KRA_PSY_SUBSTANCE	L12_URTICA_ALLERG	PGS002124	30	7872	2150	442583	0.445934373417783	1.56194895779843	0.0148687922455761	0.088096342673892	1.09209333215176	5.38435222555735e-15	-0.0816701463568631	0.921575893732528	0.655652903863448	0.961161979820077	FALSE
KRA_PSY_SUBSTANCE	L12_URTICA_DERTMATOG	PGS002124	13	7889	1703	443030	0.132005011736079	1.1411140382153	0.636569932555583	0.0877468597116415	1.09171173082445	6.43142262590929e-15	0.0188425606240987	1.01902120192536	0.946903874752918	0.995653195143086	FALSE
KRA_PSY_SUBSTANCE	L12_URTICA_NAS	PGS002124	74	7828	5968	438765	0.268003092290139	1.30735118271786	0.0260296324366448	0.0908338349221641	1.09508702491876	9.09856788740015e-16	-0.330208586798125	0.718773791070816	0.00497823856564621	0.305810565338359	FALSE
KRA_PSY_SUBSTANCE	L12_OTHACUSKINSUNNAS	PGS002124	22	7880	686	444047	0.509089794865197	1.66377612796478	0.0172074713137737	0.0880420845891575	1.09203407886671	5.42921445174023e-15	-0.0821400839877575	0.921142912285444	0.695400333340579	0.967632513697213	FALSE
KRA_PSY_SUBSTANCE	L12_ACTINKERA	PGS002124	31	7871	7170	437563	-0.542212483167798	0.581460356923414	0.00291851906115453	0.0885162774633936	1.09255203644152	4.00351938224258e-15	-0.194951871942295	0.822874260442909	0.282639450455808	0.865399024482588	FALSE
KRA_PSY_SUBSTANCE	L12_NAIL_INGROW	PGS002124	18	7884	1283	443450	0.188627172567652	1.20759064562501	0.431149456204242	0.0875278210562958	1.09147262994203	7.66762279390473e-15	0.111645254694732	1.11811614382972	0.633576075179599	0.957718071498535	FALSE
KRA_PSY_SUBSTANCE	L12_ACNE_VULGARIS	PGS002124	29	7873	2131	442602	0.362641828279473	1.43712103093599	0.0654590425623522	0.0870084621676425	1.09090591110792	1.14159847777099e-14	0.211316062711109	1.23530272649599	0.275831165550883	0.862277588088821	FALSE
KRA_PSY_SUBSTANCE	L12_ROSACEANAS	PGS002124	14	7888	1621	443112	0.196626077455694	1.21728878387659	0.476035662296868	0.0874599333648828	1.09139853490004	7.90108263743976e-15	0.187647533731107	1.20640822219842	0.487826674074716	0.929867780131385	FALSE
KRA_PSY_SUBSTANCE	L12_FOLLICULARCYST	PGS002124	73	7829	4200	440533	0.59939921701093	1.82102443118329	3.83712963374992e-07	0.087918861311295	1.09189952313834	7.3026799236553e-15	-0.0101132296836764	0.989937737066125	0.929171572775318	0.994105782939902	FALSE
KRA_PSY_SUBSTANCE	L12_HIDRADENITISSUP	PGS002124	17	7885	744	443989	1.1691222795606	3.2191658704716	2.89667143418352e-06	0.0874408337871339	1.09137768984794	8.11303941753345e-15	0.145638885461928	1.15677838312615	0.544878272006629	0.941427304632241	FALSE
KRA_PSY_SUBSTANCE	L12_SEBORRKERAT	PGS002124	22	7880	3750	440983	-0.242779791176238	0.784444236295928	0.264458092766212	0.0873122221928848	1.09123733504914	9.05639093229615e-15	0.153677831375244	1.16611514054373	0.471107169722813	0.926070041904734	FALSE
KRA_PSY_SUBSTANCE	L12_CORNSANDCALLOS	PGS002124	26	7876	1542	443191	0.433635339804976	1.54285614729821	0.0277749831215118	0.087953419545202	1.09193725790949	5.83836790944947e-15	-0.0802651363762207	0.92287162710715	0.690446289912196	0.966548336102595	FALSE
KRA_PSY_SUBSTANCE	L12_LICHENSCLERATROPH	PGS002124	18	7884	1720	443013	0.574081413958916	1.77549882916096	0.018601047795224	0.0873640350774018	1.09129387666794	8.57411294911389e-15	0.207671168891551	1.23080837491577	0.394421546675225	0.906173898752178	FALSE
KRA_PSY_SUBSTANCE	L12_HYPETROPHICSCAR	PGS002124	15	7887	1412	443321	0.222226201075902	1.24885383799849	0.402123837468952	0.0876124134625764	1.09156496414352	7.13375740065818e-15	0.0729707141533335	1.07569903369645	0.7797811415702	0.977960371087907	FALSE
KRA_PSY_SUBSTANCE	L12_ULCERLOWLIMB	PGS002124	27	7875	1763	442970	0.508789022259506	1.66327578493199	0.0158534978578299	0.086612150310887	1.09047365781995	1.50372596773327e-14	0.342334634690508	1.40823146177513	0.0843463615246547	0.702797439967755	FALSE
KRA_PSY_SUBSTANCE	L12_CHRONICULCEROFSKIN	PGS002124	15	7887	1011	443722	0.393881268137353	1.48272449158249	0.138375740316276	0.0883971918859935	1.09242193699806	4.1003521311059e-15	-0.341988495682747	0.710356376827292	0.193740094894949	0.817145636783844	FALSE
KRA_PSY_SUBSTANCE	L12_SKINSUBCUTISNAS	PGS002124	19	7883	1659	443074	0.254252379911737	1.28949720639473	0.276565857490014	0.0874678368399283	1.09140716077522	8.02810910255764e-15	0.135344472457224	1.1449311136637	0.55394546890268	0.943300752316935	FALSE
KRA_PSY_SUBSTANCE	M13_RHEUMA	PGS002124	104	7798	11228	433505	0.00220465135574203	1.00220708338647	0.982321631046081	0.0874943763177087	1.09143612653568	1.1055060407711e-14	0.0211796697129821	1.02140555079456	0.828475742221416	0.983614403689622	FALSE
KRA_PSY_SUBSTANCE	M13_SJOGREN	PGS002124	17	7885	2204	442529	0.174208382550927	1.19030357847477	0.474089693005872	0.0879212781171987	1.09190216205074	5.80015966196889e-15	-0.0664579334403892	0.93570227680404	0.779722257350313	0.977936805972732	FALSE
KRA_PSY_SUBSTANCE	M13_POLYMYALGIA	PGS002124	12	7890	2258	442475	-0.367638330487577	0.692367544643966	0.224305218923555	0.0872568461460371	1.09117690831246	9.06124877370144e-15	0.309718789024057	1.36304175792972	0.285503046638304	0.866243578638984	FALSE
KRA_PSY_SUBSTANCE	M13_HYPERMOBILITY	PGS002124	15	7887	1381	443352	0.650415564139079	1.91633702451307	0.0143086766550526	0.088371776863084	1.09239417342231	4.1698408325034e-15	-0.348460102173936	0.705774073313414	0.198315019175575	0.819825128098971	FALSE
KRA_PSY_SUBSTANCE	M13_OSTEOPOROSIS	PGS002124	32	7870	4105	440628	0.19475763132733	1.21501646887142	0.27344269395461	0.0881676928125248	1.09217125594232	5.17544100659895e-15	-0.0926534192534756	0.911509357151492	0.596210267265466	0.951403597020663	FALSE
KRA_PSY_SUBSTANCE	M13_PYOGARTH	PGS002124	48	7854	1570	443163	0.798725346273187	2.2227059416509	1.27792181326787e-07	0.086688319945353	1.09055672196331	1.54051064284271e-14	0.143427073827769	1.15422263469917	0.334519654982655	0.8853179275327	FALSE
KRA_PSY_SUBSTANCE	M13_REACTARTH	PGS002124	43	7859	2649	442084	0.38800291855803	1.47403408633588	0.0113455520454412	0.0883425862281661	1.09236228620821	4.77592375688161e-15	-0.087403684427072	0.916307122046304	0.566318578161624	0.946164188614063	FALSE
KRA_PSY_SUBSTANCE	M13_PSORIARTH_ICD10	PGS002124	25	7877	2742	441991	0.0917741964001656	1.09611728690548	0.647729647360621	0.0878461447836506	1.09182012688323	6.2881327923187e-15	-0.0212471452625635	0.97897698514462	0.916012667409396	0.992850664644223	FALSE
KRA_PSY_SUBSTANCE	M13_PSORIARTH	PGS002124	28	7874	2879	441854	0.0643869548759361	1.06650500823888	0.73490340348834	0.0877759427305452	1.09174348155906	6.68081840073486e-15	0.000555723647689492	1.00055587809068	0.997678095463334	0.999699211957763	FALSE
KRA_PSY_SUBSTANCE	M13_JUVEARTH	PGS002124	15	7887	1399	443334	0.00985577398876379	1.00990450208201	0.973973225414253	0.086816431464886	1.09069644379189	1.24670515942873e-14	0.502226987035956	1.65239704302538	0.0552358112261442	0.64963299385463	FALSE
KRA_PSY_SUBSTANCE	M13_GOUT	PGS002124	130	7772	5194	439539	0.726076967949257	2.06695594701442	1.08259346461587e-15	0.0863018573756473	1.09013534403877	2.759819795146e-14	0.0908444506053859	1.09509865007742	0.300920685130813	0.873776033677473	FALSE
KRA_PSY_SUBSTANCE	M13_MONOARTHRITIS	PGS002124	19	7883	1181	443552	0.374306088741229	1.45398212991169	0.104311751989178	0.0881644310526653	1.09216769354776	4.9092083467139e-15	-0.162851244050106	0.849717579559329	0.477994714126251	0.927538544283481	FALSE
KRA_PSY_SUBSTANCE	M13_ARTHRITISNAS	PGS002124	107	7795	7802	436931	0.553468562953477	1.73927535346138	2.21351142860491e-08	0.0867561773544274	1.09063072682777	1.84999708494832e-14	0.0775488176650477	1.08063498524766	0.423807171862298	0.915433078571297	FALSE
KRA_PSY_SUBSTANCE	M13_ARTHROSIS_POLY	PGS002124	45	7857	4373	440360	0.407010817584189	1.50232035705099	0.00690303273309717	0.0885963275450243	1.09263949882186	3.98791701671184e-15	-0.149778601216499	0.860898557220388	0.328361352482968	0.882787286335302	FALSE
KRA_PSY_SUBSTANCE	M13_ARTHTROSIS_COX_PRIM_ICD10	PGS002124	137	7765	14504	430229	0.181724887253919	1.1992842101182	0.0396422690333101	0.0870402631250729	1.09094060351198	1.70818315165344e-14	0.0401375783495732	1.0409539770715	0.640289209265415	0.958847932274326	FALSE
KRA_PSY_SUBSTANCE	M13_ARTHTROSIS_COX	PGS002124	174	7728	16438	428295	0.181152026336004	1.19859738381151	0.0207756767354906	0.0876745499840678	1.09163279230065	1.28852297860215e-14	0.00100171235603611	1.00100221423742	0.989453954808145	0.999140895308213	FALSE
KRA_PSY_SUBSTANCE	M13_ARTHROSIS_KNEE_PRIM_ICD10	PGS002124	282	7620	32116	412617	0.0881428366832814	1.09214410912981	0.158176097847748	0.0886090133349396	1.09265335990492	1.04683846792141e-14	-0.0237266279801484	0.976552635437682	0.692630171299326	0.96728217806544	FALSE
KRA_PSY_SUBSTANCE	M13_ARTHROSIS_KNEE	PGS002124	370	7532	36402	408331	0.0996784165127302	1.1048155704978	0.0696502547685834	0.0885629828794852	1.09260306573065	1.52830202301334e-14	-0.0183526366073129	0.981814747483965	0.728669284062443	0.971642234473248	FALSE
KRA_PSY_SUBSTANCE	M13_ARTHROSIS_OTH	PGS002124	190	7712	16616	428117	0.30686744345088	1.3591607904663	3.76098352424191e-05	0.0908983646310218	1.09515769284572	1.43376649975239e-15	-0.133468164247944	0.875055326578593	0.0663199564160185	0.670753545430432	FALSE
KRA_PSY_SUBSTANCE	M13_HALLUXVALGUS	PGS002124	142	7760	14186	430547	0.12696065804083	1.13537234913021	0.140685264499638	0.0885867602482026	1.09262904526546	5.98234908434995e-15	-0.0482344315851979	0.952910368602091	0.566821894336946	0.946164188614063	FALSE
KRA_PSY_SUBSTANCE	M13_HALLUXRIGIDUS	PGS002124	59	7843	3969	440764	0.433038923456367	1.54193623702045	0.00113482169927269	0.0871311619475155	1.09103977323533	1.18502533639841e-14	0.0834121542894724	1.08698972371406	0.522353069754702	0.936239311883927	FALSE
KRA_PSY_SUBSTANCE	M13_HAMMERTOE	PGS002124	54	7848	4731	440002	0.363853304312509	1.43886312366026	0.00974052609134033	0.0868296843795065	1.09071089879452	1.42964443506175e-14	0.135839635302243	1.14549818139514	0.318856891172537	0.879359169383402	FALSE
KRA_PSY_SUBSTANCE	M13_FLATFOOT	PGS002124	20	7882	2180	442553	0.282722316274813	1.32673669747275	0.210640117310408	0.0882783901708365	1.0922921631071	4.54992463577633e-15	-0.197235700105102	0.820997101402719	0.380200692412831	0.901938758788042	FALSE
KRA_PSY_SUBSTANCE	M13_PATELLADISLOCATIO	PGS002124	21	7881	1627	443106	0.486030488978782	1.62584956594859	0.0331446158840618	0.0872308213548414	1.09114851103079	9.53976132371827e-15	0.205803412956497	1.22851167077767	0.350212912301495	0.891411008419312	FALSE
KRA_PSY_SUBSTANCE	M13_PATELLAOTH	PGS002124	76	7826	6588	438145	0.159265928196422	1.17264974585273	0.168418019360672	0.0891562296562117	1.09325144128197	3.07175631412302e-15	-0.1414460144024	0.868102039327267	0.217330908440171	0.829346132456065	FALSE
KRA_PSY_SUBSTANCE	M13_MENISCUSDERANGEMENTS	PGS002124	263	7639	23112	421621	0.0790238090784296	1.08223008866463	0.212706119637976	0.0921751301349551	1.09655684541411	7.76590639181358e-16	-0.133212450894118	0.87527911852301	0.033517225261507	0.569595275018228	FALSE
KRA_PSY_SUBSTANCE	M13_KNEEDERANGEMENTS	PGS002124	467	7435	34502	410231	0.142305019209691	1.15292826017688	0.0032189666941375	0.0910809173489153	1.09535763510852	4.06906962660043e-15	-0.0569875120583582	0.944605865475791	0.230111733586758	0.837024315960152	FALSE
KRA_PSY_SUBSTANCE	M13_LOOSEJOINT	PGS002124	13	7889	656	444077	0.0516001640297417	1.05295464919105	0.864639865282049	0.0885730895093975	1.09261410832127	3.61601145942354e-15	-0.42278067933884	0.655222321147034	0.107604081320015	0.736057808120345	FALSE
KRA_PSY_SUBSTANCE	M13_CARTILAGE	PGS002124	13	7889	741	443992	0.0829356312132212	1.08647187142115	0.776424962471146	0.0874270564773518	1.091362653703	8.06794707635652e-15	0.20191091907668	1.22373899145652	0.457262267540477	0.922803683741812	FALSE
KRA_PSY_SUBSTANCE	M13_PATHODISLOCATIO	PGS002124	44	7858	2660	442073	0.4083524998088	1.50433734634649	0.0069650210033749	0.0883785288199419	1.09240154924554	4.65751504460164e-15	-0.134340675176852	0.874292164224915	0.37468961851587	0.899988102610827	FALSE
KRA_PSY_SUBSTANCE	M13_RECUDISLOCATIO	PGS002124	35	7867	2273	442460	0.382413778398821	1.46581848369214	0.0250221941833108	0.0879124727500877	1.09189254749369	6.26957760277993e-15	-0.0582014539691044	0.94345986455656	0.726843089029234	0.971327931384024	FALSE
KRA_PSY_SUBSTANCE	M13_JOINTOTH	PGS002124	332	7570	28771	415962	0.426841720623245	1.53241009361321	7.56684828781276e-14	0.0884651273853557	1.09249615374881	1.35863204851508e-14	-0.021649950602841	0.978582727396889	0.701635557387327	0.968852179539074	FALSE
KRA_PSY_SUBSTANCE	M13_SCOLIOSIS	PGS002124	20	7882	2301	442432	0.115106720812807	1.12199317120598	0.61415347295253	0.0874928575536379	1.09143446890296	7.97489293420661e-15	0.0986862679629923	1.10371997291945	0.638284475739499	0.958608153671879	FALSE
KRA_PSY_SUBSTANCE	M13_SPONDYLOLISTHESIS	PGS002124	59	7843	4639	440094	0.493175126156888	1.63750726663462	0.000178712222675481	0.0878547362062878	1.09182950721168	7.1603916096463e-15	-0.0217685100641758	0.978466714033234	0.867109688795169	0.987807596380665	FALSE
KRA_PSY_SUBSTANCE	M13_DEFORMDORSONAS	PGS002124	13	7889	565	444168	0.448524371982613	1.56599964673237	0.128386274806974	0.0885384817964548	1.09257629610016	3.67544627003684e-15	-0.481060417275687	0.618127570990878	0.0792431086356784	0.693894104994102	FALSE
KRA_PSY_SUBSTANCE	M13_ANKYLOSPON_ICD10	PGS002124	33	7869	2608	442125	0.243459650872782	1.2756548452426	0.180593553133666	0.0894421605940445	1.09356408038633	2.09628493496422e-15	-0.399797092410241	0.670456072860518	0.0202303237517376	0.497870835093515	FALSE
KRA_PSY_SUBSTANCE	M13_ANKYLOSPON	PGS002124	42	7860	2880	441853	0.217149389971342	1.24252970975119	0.169191683874447	0.0893688607374437	1.09348392523377	2.28551867603983e-15	-0.305410555421007	0.736820806509013	0.0480185217054714	0.629682973626489	FALSE
KRA_PSY_SUBSTANCE	M13_SPINENTHES	PGS002124	35	7867	1184	443549	-0.0440137976453208	0.956940753852843	0.814420104625515	0.0860524984656803	1.08986354296708	2.2782764196369e-14	0.408388095748904	1.50439089560163	0.02135859282284	0.506680765288372	FALSE
KRA_PSY_SUBSTANCE	M13_SACROILIITIS	PGS002124	12	7890	1309	443424	0.155857852774345	1.16866006949582	0.590302774248053	0.0880415718327268	1.09203351891936	5.20731016316429e-15	-0.184411584407434	0.831593462477844	0.527721355006685	0.937476167547432	FALSE
KRA_PSY_SUBSTANCE	M13_SPONDYLINFLAMNAS	PGS002124	16	7886	1302	443431	0.468497393559359	1.59759183698762	0.0613938487681525	0.0879399321070952	1.09192253057262	5.70090292772963e-15	-0.0662280922125426	0.935917364481301	0.785539750530495	0.978664566547398	FALSE
KRA_PSY_SUBSTANCE	M13_SPONDYLOSIS	PGS002124	221	7681	15553	429180	0.496958867049945	1.64371490648637	8.9988434774364e-13	0.087766127773039	1.09173276619577	1.42456100327688e-14	-0.00519665628915897	0.994816822970001	0.939673581400754	0.994905432339387	FALSE
KRA_PSY_SUBSTANCE	M13_SPINSTENOSIS	PGS002124	175	7727	13771	430962	0.417135343583146	1.51760789752669	8.28208773210321e-08	0.090486250838764	1.0947064562426	1.79840338613392e-15	-0.130727809402693	0.877456577319505	0.0852470499840157	0.704402796241281	FALSE
KRA_PSY_SUBSTANCE	M13_CERVICDISC	PGS002124	243	7659	12269	432464	0.434722371182431	1.54453419221973	5.5981855359094e-11	0.0857126481501981	1.0894932154297	6.2450763749732e-14	0.0610169927107662	1.06291697587448	0.349849276166746	0.891411008419312	FALSE
KRA_PSY_SUBSTANCE	M13_INTERVERTEB	PGS002124	527	7375	33479	411254	0.400521504876927	1.49260289439567	2.61921261371712e-18	0.0894767248537877	1.09360187927249	1.55493505236182e-14	-0.0289203850087064	0.971493806858732	0.518624048861707	0.935427037615453	FALSE
KRA_PSY_SUBSTANCE	M13_SPININSTAB	PGS002124	11	7891	769	443964	0.49940174873572	1.6477352160991	0.107365589800226	0.0876826855018604	1.09164167333479	6.67208388180211e-15	0.0210951709162396	1.02131924690087	0.947032146036499	0.995653195143086	FALSE
KRA_PSY_SUBSTANCE	M13_DORSOPATHYNAS	PGS002124	12	7890	947	443786	0.11578085544805	1.12274980066961	0.69935416190716	0.0884449068348775	1.09247406309853	3.95069802043854e-15	-0.375337974925342	0.687057031497376	0.156862316298058	0.789769705415003	FALSE
KRA_PSY_SUBSTANCE	M13_RADICULOPATHY	PGS002124	128	7774	5088	439645	0.448651568924869	1.56619884976775	7.12388026723837e-07	0.0871359870167549	1.09104503759048	1.54466807728478e-14	0.0190469788583172	1.01922952973237	0.830479226081264	0.983770275480525	FALSE
KRA_PSY_SUBSTANCE	M13_CERVICALGIA	PGS002124	79	7823	5798	438935	0.19923597389578	1.22046993096671	0.0852731803559168	0.0866034590673413	1.090464180289	1.81337678501674e-14	0.125120039391715	1.13328448368221	0.287123457028246	0.86694918082129	FALSE
KRA_PSY_SUBSTANCE	M13_SCIATICA	PGS002124	204	7698	15010	429723	0.518895575731963	1.68017100299461	6.13659013737451e-13	0.0873214751585213	1.09124743227742	1.82892787635718e-14	0.00374956162676378	1.00375660002718	0.957652781570707	0.996449357303338	FALSE
KRA_PSY_SUBSTANCE	M13_LOWBACKPAIN	PGS002124	345	7557	22251	422482	0.639150010035432	1.89486957448302	2.19332573334239e-30	0.0902343414551766	1.09443072414521	4.23095569412084e-15	-0.0733207554771754	0.929302703283424	0.188399268649613	0.813638904061117	FALSE
KRA_PSY_SUBSTANCE	M13_THORACISPINEPAIN	PGS002124	47	7855	3704	441029	0.406117351582875	1.50097868434761	0.00841899111487752	0.086436977752327	1.09028265348912	1.83105234987919e-14	0.214715880156143	1.23950967763611	0.144030300039246	0.777008321722765	FALSE
KRA_PSY_SUBSTANCE	M13_DORSALGIANAS	PGS002124	179	7723	11439	433294	0.480853028561325	1.61745354795692	3.2338582600266e-10	0.0873114955650032	1.09123654212595	1.65950912821196e-14	0.0110125301081968	1.01107339122434	0.884506219027097	0.989095995585984	FALSE
KRA_PSY_SUBSTANCE	M13_TRIGGERFINGER	PGS002124	25	7877	3215	441518	0.0234929917720468	1.02377112590007	0.909712217279249	0.0889305818750616	1.09300477935041	2.94259954693597e-15	-0.339580336460596	0.712069089501871	0.0773451673518267	0.690658739473491	FALSE
KRA_PSY_SUBSTANCE	M13_DEQUERVAIN	PGS002124	15	7887	1336	443397	0.298198890588569	1.34742975232736	0.310444512639425	0.0869475973200542	1.09083951530651	1.1379567086974e-14	0.421804996303977	1.52471117137794	0.105794423637665	0.734043238108813	FALSE
KRA_PSY_SUBSTANCE	M13_TENDOSYNOVITISNAS	PGS002124	54	7848	3469	441264	0.198810332896116	1.21995055946598	0.167065534750311	0.0860894720464582	1.08990383986978	2.38625344140066e-14	0.246162977002984	1.27910802174702	0.0717203553334404	0.67953995026657	FALSE
KRA_PSY_SUBSTANCE	M13_SPONTRUPTSYNOTEND	PGS002124	24	7878	1851	442882	0.25592251001821	1.29165263392253	0.211870045686531	0.0878595622127947	1.0918347764007	6.22574674730436e-15	-0.02858897927356	0.971815818833344	0.887058000921375	0.989404999061919	FALSE
KRA_PSY_SUBSTANCE	M13_GANGLION	PGS002124	81	7821	6803	437930	0.332189226563236	1.39401660852845	0.00428361219538897	0.0856669138244973	1.08944338933153	3.52316245225771e-14	0.209777265440672	1.23340330781724	0.0609597724047308	0.658624130690676	FALSE
KRA_PSY_SUBSTANCE	M13_DISSYNOTENDNAS	PGS002124	15	7887	1256	443477	0.244576189864236	1.27707995906647	0.350932953631638	0.0881968435371305	1.09220309398987	4.7314186550984e-15	-0.20934592269761	0.811114604155869	0.416144907343593	0.913322709625974	FALSE
KRA_PSY_SUBSTANCE	M13_OLECRANONBURSITIS	PGS002124	34	7868	1160	443573	0.835213697151111	2.30530663311308	1.87423716210832e-06	0.087277142790945	1.09119905576746	9.68699838352453e-15	0.140839180533798	1.15123949137628	0.425976256377371	0.916121820284511	FALSE
KRA_PSY_SUBSTANCE	M13_PREPATELLARBURSITIS	PGS002124	11	7891	1040	443693	-0.275621690255843	0.759100051393783	0.384671527775505	0.0883903366478482	1.09241444821119	4.08860395993936e-15	-0.383069558366465	0.681765475143873	0.175112784665391	0.805230353457856	FALSE
KRA_PSY_SUBSTANCE	M13_TROCHANTERICBURSITIS	PGS002124	28	7874	2638	442095	0.552732904799842	1.73799631189256	0.00485204515968522	0.0889475549942441	1.09302333120824	2.92365086942304e-15	-0.320077061818156	0.726093080864713	0.0905017635522973	0.711664444326658	FALSE
KRA_PSY_SUBSTANCE	M13_BAKERCYST	PGS002124	22	7880	1634	443099	0.366397662026116	1.44252876752485	0.0875833367172554	0.0882864496904045	1.09230096649264	4.56532108409814e-15	-0.182166961938068	0.833462172338572	0.381448658846028	0.902477333923367	FALSE
KRA_PSY_SUBSTANCE	M13_DUPUTRYEN	PGS002124	120	7782	4165	440568	0.518062226591128	1.67877141718562	3.97415413037529e-08	0.0858644289900733	1.08965859217517	3.59241969952835e-14	0.125833659868469	1.13409350732934	0.168642701297632	0.79981759890596	FALSE
KRA_PSY_SUBSTANCE	M13_PLANTARFASC	PGS002124	29	7873	2439	442294	0.384912150555054	1.46948522230945	0.0461282533531077	0.0871525135239353	1.09106306890313	1.03715412772487e-14	0.166905919998337	1.18164309109483	0.376069457814299	0.900282489317382	FALSE
KRA_PSY_SUBSTANCE	M13_ADHCAPSULITIS	PGS002124	41	7861	4672	440061	-0.157036885482519	0.854672533227486	0.326106285757112	0.0871147615676115	1.09102187991529	1.12885335687697e-14	0.12055642944691	1.12812439860552	0.429288120159276	0.916933940023159	FALSE
KRA_PSY_SUBSTANCE	M13_ROTATORCUFF	PGS002124	242	7660	20013	424720	0.278342603329791	1.32093867768344	3.15474603435152e-05	0.0867598130986351	1.09063469208932	3.12408444668176e-14	0.0263057147629688	1.02665476401981	0.684665693632671	0.965725376462042	FALSE
KRA_PSY_SUBSTANCE	M13_BICIPITALTEND	PGS002124	13	7889	1085	443648	0.229397106362946	1.25784143668436	0.43720191346582	0.0885139958884958	1.09254954370506	3.74841202373564e-15	-0.445468262195078	0.640524272495804	0.107228893163129	0.735469828410402	FALSE
KRA_PSY_SUBSTANCE	M13_CALCIFICTEND	PGS002124	17	7885	1517	443216	0.269564881834715	1.30939458539323	0.267332087737969	0.0878827092052337	1.09186004938451	5.93438081608117e-15	-0.0445251396618205	0.95645155492274	0.856743793717931	0.987011934823803	FALSE
KRA_PSY_SUBSTANCE	M13_IMPINGEMENT	PGS002124	85	7817	7917	436816	0.178169691235737	1.19502808982359	0.109003952853432	0.0868974167367936	1.09078477771679	1.52498929890793e-14	0.0834367429571941	1.08701645167179	0.451516030912941	0.921567538321158	FALSE
KRA_PSY_SUBSTANCE	M13_SHOULDERNAS	PGS002124	29	7873	2062	442671	0.700726281867523	2.01521579078872	0.000219029273101847	0.0873803172407822	1.09131164543779	8.87778626443112e-15	0.107526579911432	1.11352045762833	0.56109124412262	0.945050337283456	FALSE
KRA_PSY_SUBSTANCE	M13_ACHILLESTEND	PGS002124	25	7877	2710	442023	-0.0391423707306649	0.961613793741792	0.845418819598934	0.0878507927753029	1.09182520166586	6.35842912101114e-15	-0.0206787913081867	0.979533548732947	0.912615223113136	0.992484912690213	FALSE
KRA_PSY_SUBSTANCE	M13_ENTESOPATHYLOWNAS	PGS002124	19	7883	1704	443029	0.316263467470584	1.37199168319018	0.169043363437066	0.0880788305477627	1.09207420744304	5.23668512435299e-15	-0.121845549134355	0.885285090992548	0.585020875976555	0.949188275216823	FALSE
KRA_PSY_SUBSTANCE	M13_MEDIALEPICOND	PGS002124	11	7891	931	443802	0.312661366211657	1.36705852043085	0.305386707469036	0.0878022131102002	1.09177216245153	6.13935694149219e-15	-0.048272602451332	0.952873995882167	0.875593742832739	0.98861842767858	FALSE
KRA_PSY_SUBSTANCE	M13_LATERALEPICOND	PGS002124	56	7846	3945	440788	0.402799881485746	1.49600748291117	0.00322129453728743	0.0870811933326067	1.09098525685112	1.21955075588731e-14	0.0869890533982877	1.09088473817218	0.508393585088824	0.933652982922918	FALSE
KRA_PSY_SUBSTANCE	M13_METATARSALGIA	PGS002124	21	7881	2134	442599	0.450385386465406	1.56891670825995	0.0409279335417636	0.0884180813194875	1.09244475731181	4.16853146655165e-15	-0.236080922866912	0.78971676520231	0.256862548587443	0.852122496996648	FALSE
KRA_PSY_SUBSTANCE	M13_ENTESOPATHYFOOT	PGS002124	23	7879	2334	442399	0.423938566038378	1.52796772179024	0.0439628629394068	0.0884071713256885	1.0924328388113	4.23586892859421e-15	-0.202141209972369	0.816979554136197	0.307419279476609	0.876043155370796	FALSE
KRA_PSY_SUBSTANCE	M13_ENTESOPATHYNAS	PGS002124	55	7847	2740	441993	0.279269130450982	1.32216313035045	0.041093113803928	0.0896868957107131	1.09383174667146	1.93071678190686e-15	-0.281884145446872	0.754361075635977	0.0330790723085834	0.569158151536251	FALSE
KRA_PSY_SUBSTANCE	M13_RHEUMATISM	PGS002124	65	7837	4436	440297	0.726583717424899	2.06800364129359	7.03367987632151e-09	0.0881684985084877	1.09217213590064	5.86006307803987e-15	-0.0482990451807697	0.952848799626036	0.700817799889939	0.968650674002057	FALSE
KRA_PSY_SUBSTANCE	M13_MYALGIA	PGS002124	58	7844	5411	439322	0.513828235064039	1.6716785394175	0.000104737472934525	0.0880506205083483	1.09204340042114	6.20583282332346e-15	-0.0372114750764412	0.963472363411768	0.777746406090915	0.97780973341487	FALSE
KRA_PSY_SUBSTANCE	M13_NEURALGIA	PGS002124	11	7891	1020	443713	0.345366068059263	1.41250689869623	0.254760811592912	0.0880149248438115	1.09200441990198	5.29011379998797e-15	-0.168512918853608	0.844920347946143	0.576019273096942	0.947747274241733	FALSE
KRA_PSY_SUBSTANCE	M13_FOREIGNBODY	PGS002124	16	7886	1105	443628	0.353473122566035	1.42400471284438	0.193092172951084	0.0871224676146348	1.0910302874136	1.00690687662103e-14	0.365681163382266	1.44149556780651	0.172639858654857	0.803715406359482	FALSE
KRA_PSY_SUBSTANCE	M13_LIMBPAIN	PGS002124	245	7657	20961	423772	0.558819342871201	1.74860677602444	2.54434181161412e-17	0.0897007073381951	1.0938468543724	4.15576829510172e-15	-0.0661382122589559	0.936001488471055	0.307116858034483	0.87595897962352	FALSE
KRA_PSY_SUBSTANCE	M13_SOFTTISSUENAS	PGS002124	18	7884	1385	443348	0.0446248935245983	1.04563556166642	0.850128119120769	0.0879987180844858	1.09198672219258	5.51892520598495e-15	-0.0938259097817842	0.910441247360438	0.686371367147387	0.966057118838778	FALSE
KRA_PSY_SUBSTANCE	M13_BONECONTINUITY	PGS002124	19	7883	1812	442921	0.339097877364564	1.40368072705958	0.140231057238004	0.0880640516508381	1.09205806791016	5.2719893913146e-15	-0.128908096854972	0.879054749729518	0.575450258939098	0.94759748100194	FALSE
KRA_PSY_SUBSTANCE	M13_OSTEOMYELITIS	PGS002124	23	7879	1125	443608	0.503559388170949	1.65460016611689	0.0161972127568019	0.0877591618082237	1.09172516125022	6.60874749262739e-15	0.0227383396535846	1.0229988262965	0.917439959867519	0.992850664644223	FALSE
KRA_PSY_SUBSTANCE	M13_OSTEONECROSIS	PGS002124	18	7884	912	443821	0.876371573347886	2.4021677848154	0.000305953295529332	0.0874648553078883	1.09140390671465	7.99264055899391e-15	0.126037702355376	1.13432493419861	0.603586018368099	0.952630219744197	FALSE
KRA_PSY_SUBSTANCE	M13_BONEDISNAS	PGS002124	16	7886	776	443957	0.275466123597656	1.31714448392655	0.284160972432158	0.0885112374081098	1.09254652993273	3.80624185463475e-15	-0.35695502489522	0.699803970783765	0.142912814532673	0.775397470935771	FALSE
KRA_PSY_SUBSTANCE	M13_JUVOSTEOCHONRHIP	PGS002124	16	7886	1013	443720	0.217475799268427	1.242935349199	0.391262270554686	0.088322785546779	1.09234065690476	4.31962709568572e-15	-0.307912938545729	0.734979303590719	0.243499629212652	0.845583167832952	FALSE
KRA_PSY_SUBSTANCE	M13_OSTEOCHONDROPATHY	PGS002124	45	7857	2230	442503	0.319931823565774	1.3770338798759	0.0329658644640621	0.0886117999748702	1.09265640474064	3.99229261118382e-15	-0.134870083465733	0.873829429204956	0.360815075334329	0.894243822503053	FALSE
KRA_PSY_SUBSTANCE	M13_DEFORMACQ	PGS002124	24	7878	1244	443489	0.376843088783124	1.45767556577864	0.0674689824103291	0.0877178643200299	1.09168007667421	6.82065463230125e-15	0.0122737422937048	1.01234937377903	0.95451207166084	0.996163263419999	FALSE
KRA_PSY_SUBSTANCE	M13_POSTOPMUSCULOSKE	PGS002124	18	7884	1220	443513	0.29680095486527	1.34554744811863	0.226770650687741	0.0873933738107678	1.09132589431769	8.38081124436077e-15	0.17338251465465	1.18932095077867	0.480903585826892	0.928351858324733	FALSE
KRA_PSY_SUBSTANCE	M13_BIOMECHLESIO	PGS002124	17	7885	951	443782	0.469946096270222	1.59990794988716	0.0561552968563261	0.0883604698492231	1.09238182177608	4.24423008690115e-15	-0.291799004877457	0.746918647892133	0.235120858591294	0.840291335443682	FALSE
KRA_PSY_SUBSTANCE	JOINTPAIN	PGS002124	275	7627	23991	420742	0.446640861761494	1.5630528464269	8.26240929063604e-13	0.0882046946105958	1.09221166899026	1.28612691440649e-14	-0.0180216997889591	0.982139719902413	0.77233122918482	0.976796703100461	FALSE
KRA_PSY_SUBSTANCE	N14_DIALYSIS	PGS002124	12	7890	827	443906	0.341527278460198	1.40709497616685	0.255976841672664	0.0874754976371064	1.09141552185614	7.75884390908394e-15	0.200889504517494	1.22248968477263	0.490138343690896	0.930292938671841	FALSE
KRA_PSY_SUBSTANCE	N14_RENFAILNAS	PGS002124	11	7891	1031	443702	0.307472699126851	1.35998367925322	0.309486759214578	0.0879118900393999	1.09189191123642	5.68943290368171e-15	-0.0824118587634797	0.92089260289248	0.785409529091746	0.978660602723347	FALSE
KRA_PSY_SUBSTANCE	N14_ACUTENEPHRITIC	PGS002124	11	7891	579	444154	0.00412622722988074	1.00413475182623	0.989490949536785	0.0882882422822128	1.09230292454416	4.34597801601392e-15	-0.391753836735515	0.675870467965427	0.203255131838812	0.822336949989316	FALSE
KRA_PSY_SUBSTANCE	N14_CHRONEPHROPATH	PGS002124	15	7887	1005	443728	0.174746266735286	1.19094399616405	0.513878442728693	0.0884623264045085	1.09249309369229	3.91920503959063e-15	-0.358637143523157	0.698627806989451	0.163723788590129	0.795348756793658	FALSE
KRA_PSY_SUBSTANCE	N14_NEPHROTICSYND	PGS002124	14	7888	735	443998	0.372668687949931	1.45160332648043	0.20802192818582	0.088763946846954	1.0928226616423	3.14719636806002e-15	-0.547412761467091	0.578444449822101	0.0378115376664861	0.590665398944018	FALSE
KRA_PSY_SUBSTANCE	N14_GLOMEINOTH	PGS002124	31	7871	2230	442503	0.345263723751082	1.41236234405218	0.0559473097412576	0.0878294773180107	1.09180192916043	6.50005669686485e-15	-0.012747361148708	0.987333542325949	0.944649772945852	0.995277906793055	FALSE
KRA_PSY_SUBSTANCE	N14_PYELONEPHR	PGS002124	177	7725	15792	428941	0.314040380944772	1.36894501472431	4.17737318331685e-05	0.0891208208461305	1.09321273123466	4.72911557127437e-15	-0.0584830681079116	0.943194210327053	0.440582739054606	0.919097846303405	FALSE
KRA_PSY_SUBSTANCE	N14_TUBULOINTNEPHRNAS	PGS002124	16	7886	1498	443235	0.0652554746825931	1.06743169132549	0.812980309121839	0.0871654685168104	1.09107720370897	9.77953816340341e-15	0.305291627157006	1.35702068939262	0.2359281448173	0.840480620162086	FALSE
KRA_PSY_SUBSTANCE	N14_HYDRONEPHR	PGS002124	24	7878	2058	442675	0.211723641800982	1.2358063126756	0.30556428438977	0.0883326071151867	1.09235138545593	4.43835110567445e-15	-0.182824472695615	0.83291434211612	0.386089095415471	0.904160708907634	FALSE
KRA_PSY_SUBSTANCE	N14_OBSTRUREFLUROPATH	PGS002124	30	7872	2602	442131	0.257125577785442	1.29320751469879	0.160250613496029	0.0879554459996391	1.09193947067283	5.95019338321517e-15	-0.0414599447029292	0.959387763133707	0.820427214437115	0.982783532415026	FALSE
KRA_PSY_SUBSTANCE	N14_ACUTERENFAIL	PGS002124	47	7855	2160	442573	0.977918452427144	2.65891581783469	3.22829646609683e-11	0.0877980916464752	1.09176766276144	7.1051750884791e-15	-0.0114057399408423	0.988659058917334	0.937415047466432	0.994905432339387	FALSE
KRA_PSY_SUBSTANCE	N14_CALCUKIDUR	PGS002124	109	7793	8789	435944	-0.248988146017911	0.779589214566514	0.0120725360651456	0.0854438797539276	1.08920043343248	4.53524231261383e-14	0.167404751408709	1.18223267882473	0.0871876484972399	0.707336193046571	FALSE
KRA_PSY_SUBSTANCE	N14_CALCULOWER	PGS002124	12	7890	970	443763	-0.128097348309604	0.8797677310744	0.660540514360833	0.0877743873322182	1.0917417834644	6.27538101373007e-15	0.00824341148019504	1.00827748195123	0.977869583023248	0.998151184138033	FALSE
KRA_PSY_SUBSTANCE	N14_CYSTITIS	PGS002124	230	7672	25622	419111	0.49886092331445	1.64684431993807	3.88053027414971e-13	0.0881536151998204	1.09215588088659	1.13130695077114e-14	-0.0158372331740928	0.984287516372429	0.813941039027041	0.982102181303355	FALSE
KRA_PSY_SUBSTANCE	N14_NEUROMUSCDYSBLADD	PGS002124	25	7877	1721	443012	0.48273270356352	1.62049669412512	0.0195136941371653	0.087277119727996	1.0911990306012	9.38712382034741e-15	0.146519801543871	1.15779785677653	0.458436226693648	0.923237060164308	FALSE
KRA_PSY_SUBSTANCE	N14_OTHBLADD	PGS002124	28	7874	2453	442280	0.1491166053746	1.16080833780881	0.435178234070432	0.0884887033939814	1.09252191075118	4.05262516208408e-15	-0.200789446776248	0.818084663784459	0.290601652015451	0.868880838563463	FALSE
KRA_PSY_SUBSTANCE	N14_URETHRALSTRICT	PGS002124	18	7884	1112	443621	0.186557907004821	1.20509440347269	0.43040723470847	0.0878916898159649	1.09186985499861	5.90884977040888e-15	-0.0583780252131703	0.943293291380999	0.811815996593643	0.981737052960388	FALSE
KRA_PSY_SUBSTANCE	N14_URETHRAOTH	PGS002124	203	7699	23924	420809	0.273371837164443	1.31438889260921	0.000169315130767446	0.0903618052540302	1.09457023333389	2.18384206878736e-15	-0.1023256405118	0.902735536537718	0.151465228333423	0.784642172482765	FALSE
KRA_PSY_SUBSTANCE	N14_PROSTHYPERPLA	PGS002124	178	7724	18841	425892	-0.0392332178267275	0.96152643788917	0.613693562036453	0.086884942850555	1.09077117147642	2.31118879086307e-14	0.0238622777725214	1.02414926006008	0.751762898305898	0.974719249987111	FALSE
KRA_PSY_SUBSTANCE	N14_PROSTATITIS	PGS002124	54	7848	3025	441708	0.497823344112142	1.64513647468784	0.000280235779592805	0.0882767398135145	1.09229036043622	5.39922877429959e-15	-0.114132264003536	0.892139950077109	0.401383104826785	0.90871040257875	FALSE
KRA_PSY_SUBSTANCE	N14_HYDROCELE	PGS002124	72	7830	4167	440566	0.19093896429272	1.21038557308716	0.130273670348584	0.084861324630855	1.08856609892528	6.06921842977977e-14	0.290772006157984	1.33745961662948	0.0157618541355799	0.466128852507108	FALSE
KRA_PSY_SUBSTANCE	N14_SPERMATOCELE	PGS002124	24	7878	1696	443037	-0.074369113249609	0.928328972070018	0.759715598231928	0.085841368594746	1.08963346450699	2.60723161054939e-14	0.545013506214269	1.72463167546408	0.00921093012661871	0.393336680553817	FALSE
KRA_PSY_SUBSTANCE	N14_TORSIOTEST	PGS002124	11	7891	561	444172	0.256248229108505	1.29207341836847	0.463706857565625	0.0867853508910051	1.09066254484729	1.2927061297281e-14	0.538335500363477	1.71315294521727	0.0981334157496582	0.724269086322618	FALSE
KRA_PSY_SUBSTANCE	N14_ORHCEPINDIDYMITIS	PGS002124	48	7854	1860	442873	0.789914837372289	2.20320878721642	6.20606902486275e-08	0.0872234467769832	1.09114046430081	1.10161924860065e-14	0.0325758613787762	1.03311226349203	0.821874877632631	0.982841409648763	FALSE
KRA_PSY_SUBSTANCE	N14_MALEINFERT	PGS002124	14	7888	1274	443459	0.124186288738448	1.13222677245136	0.652266445902763	0.0872181738093261	1.0911347107676	9.69279515234988e-15	0.121086898168362	1.12872299206641	0.652043647465278	0.960668120844888	FALSE
KRA_PSY_SUBSTANCE	N14_PHIMOSIS	PGS002124	134	7768	6140	438593	0.489544888362365	1.63157350286979	2.6700917571588e-08	0.0865954964501301	1.09045549737472	2.34211543625349e-14	0.0583718014156748	1.06010907250052	0.509452254958049	0.933822293415316	FALSE
KRA_PSY_SUBSTANCE	N14_IMPOTENCE	PGS002124	14	7888	850	443883	0.507070642455092	1.66042009969261	0.0589760702816209	0.0873114564225621	1.09123649941229	9.08169016372103e-15	0.126212946480755	1.13452373539846	0.639763617501138	0.958830352203012	FALSE
KRA_PSY_SUBSTANCE	N14_OTHPENIS	PGS002124	43	7859	1994	442739	0.775321677644427	2.17129047046061	5.1365608282456e-07	0.0872109149711955	1.0911267904261	1.09065458098372e-14	0.0309944509705688	1.03147978015898	0.838844492070004	0.98499858351371	FALSE
KRA_PSY_SUBSTANCE	N14_OTHDISMALEGEN	PGS002124	18	7884	779	443954	0.515366024777662	1.67425120708385	0.0384102449463835	0.0868496318663869	1.09073265595287	1.2773488459497e-14	0.233732591663343	1.26330662831182	0.302229731805593	0.874877648410971	FALSE
KRA_PSY_SUBSTANCE	N14_BENIGNMAMDYSP	PGS002124	26	7876	4359	440374	-0.893238799844949	0.40932787249396	6.22700812421364e-06	0.0875663233334936	1.09151465493281	7.88473656715567e-15	-0.00158713626306836	0.998414122571622	0.993683841100527	0.999442421056151	FALSE
KRA_PSY_SUBSTANCE	N14_INFLAMMBREAST	PGS002124	14	7888	1381	443352	0.0864589626788399	1.09030662353662	0.746633545875217	0.0875873455355671	1.09153760121564	7.48079182720839e-15	-0.0823469929516315	0.920952339276195	0.759764117601304	0.975879016432552	FALSE
KRA_PSY_SUBSTANCE	N14_HYPERTROPHYBREAST	PGS002124	29	7873	4904	439829	-0.361488100069518	0.696638885980485	0.0533572779145362	0.088258655033205	1.09227060678364	4.9320241924272e-15	-0.213352534746293	0.807871284310913	0.25686819152422	0.852122496996648	FALSE
KRA_PSY_SUBSTANCE	N14_LUMPNASBREAST	PGS002124	30	7872	4557	440176	-0.436599324423549	0.646230308245625	0.0181120289886032	0.0872932402989604	1.09121662149439	9.67544116134087e-15	0.0451977271525658	1.04623470846808	0.810963233593195	0.981605350633286	FALSE
KRA_PSY_SUBSTANCE	N14_SALPHOOPH	PGS002124	102	7800	6039	438694	0.229994964700015	1.25859367251682	0.0223757656917751	0.0870881640409342	1.09099286181764	1.50794123725175e-14	0.0179933831611815	1.01815623939178	0.854276541333602	0.98648463618364	FALSE
KRA_PSY_SUBSTANCE	N14_INFLUTH	PGS002124	58	7844	4263	440470	0.241401703734958	1.27303231444542	0.0709741810160765	0.0870897801307879	1.09099462496156	1.25617666660688e-14	0.0381472506788543	1.03888419801952	0.772744151590921	0.97688728045742	FALSE
KRA_PSY_SUBSTANCE	N14_INFCERVIX	PGS002124	16	7886	2052	442681	-0.648067298026558	0.523055711300857	0.0106428305640342	0.0879013053382279	1.09188035394799	6.06304340756802e-15	-0.231787290570266	0.793114808364197	0.346464716357228	0.889979310929019	FALSE
KRA_PSY_SUBSTANCE	N14_OTHFEMPELINF	PGS002124	62	7840	5412	439321	-0.129487669447358	0.878545421300024	0.312541717478715	0.0875268991656636	1.0914716237241	9.39386676994293e-15	-0.00751477598409646	0.992513389348734	0.953199514492803	0.995891688755064	FALSE
KRA_PSY_SUBSTANCE	N14_VAGINITIS	PGS002124	42	7860	3771	440962	0.11726943128852	1.12442234344232	0.44935769733057	0.0882595323520036	1.09227156505359	5.19129229996551e-15	-0.161015403532773	0.851278958302826	0.306015110639411	0.875356149576749	FALSE
KRA_PSY_SUBSTANCE	N14_ENDOMETRIOSIS_UTERUS	PGS002124	37	7865	4330	440403	-0.418465671169558	0.65805571948765	0.012915211420847	0.0870454497479204	1.09094626182412	1.19824650357696e-14	0.0966669378008741	1.10149344668998	0.555356425695749	0.94374344339626	FALSE
KRA_PSY_SUBSTANCE	N14_ENDOMETRIOSIS_OVARY	PGS002124	38	7864	6196	438537	-0.72991368502429	0.481950587848205	8.23222572757599e-06	0.0889240065209944	1.09299759248062	3.20757709499809e-15	-0.24892812069684	0.779636011063895	0.12489891720408	0.757243876408798	FALSE
KRA_PSY_SUBSTANCE	N14_ENDOMETRIOSIS_PELVICPERITONEUM	PGS002124	48	7854	5771	438962	-0.349856614016291	0.704789139358044	0.0163904910963364	0.0873676698963524	1.09129784333081	9.96435992189191e-15	0.0178094499380472	1.0179689838548	0.902059905557963	0.991187348989179	FALSE
KRA_PSY_SUBSTANCE	N14_ENDOMETRIOSIS_RECTPVAGSEPT_VAGINA	PGS002124	17	7885	2613	442120	-0.777263234402628	0.459662279378105	0.00142039735494924	0.087613494404313	1.09156614406229	7.42238040963581e-15	-0.0379537213131039	0.962757495012907	0.876684646858729	0.988647925219458	FALSE
KRA_PSY_SUBSTANCE	N14_ENDOMETRIOSIS_NOS	PGS002124	29	7873	2886	441847	-0.0681432738853282	0.93412662803777	0.714426030460132	0.0880731439652835	1.09206799729065	5.66859436067402e-15	-0.162187436015709	0.850281816167287	0.374826273836501	0.899994179466332	FALSE
KRA_PSY_SUBSTANCE	N14_FEMGENPROL	PGS002124	68	7834	15401	429332	-0.966186705205879	0.380531353150231	6.99934084506728e-15	0.0868461857822206	1.09072889720281	1.52848170588967e-14	0.0852214252868248	1.08895816287857	0.487833732904592	0.929867780131385	FALSE
KRA_PSY_SUBSTANCE	N14_OVARYCYST	PGS002124	190	7712	20117	424616	-0.136374993797102	0.872515383277737	0.0690906033299066	0.0851232815386281	1.0888512936872	7.91726219711312e-14	0.0977101592538754	1.10264314787611	0.182231406135365	0.809851456294372	FALSE
KRA_PSY_SUBSTANCE	N14_PROHERNOV	PGS002124	11	7891	1360	443373	-1.02362724825704	0.359289342100477	0.000926733648329391	0.0872448284694313	1.09116379498006	9.37221962296431e-15	0.143087027261995	1.15383021198089	0.641783388697243	0.959089800037721	FALSE
KRA_PSY_SUBSTANCE	N14_OTHNONINFUTER	PGS002124	63	7839	8882	435851	-0.857254317665115	0.424325547493928	1.73830892303992e-11	0.0881625323673397	1.09216561986696	6.15438220006197e-15	-0.0246264907626919	0.975674267330513	0.843921222574386	0.985364814829022	FALSE
KRA_PSY_SUBSTANCE	N14_EROSECTROPUT	PGS002124	14	7888	880	443853	-0.0253308297954075	0.974987303816824	0.926824399607689	0.088125911922335	1.09212562500826	5.15444891884313e-15	-0.373241756916322	0.688498763384268	0.169698198773493	0.801199834383609	FALSE
KRA_PSY_SUBSTANCE	N14_DYSPLACERVUT	PGS002124	75	7827	8417	436316	-0.142761110155092	0.866961152374666	0.228128931343601	0.0864126319662069	1.09025611002394	2.13668465563575e-14	0.110076296923358	1.11636324229039	0.344528884074228	0.889050329785823	FALSE
KRA_PSY_SUBSTANCE	N14_CERVICAL_LSIL	PGS002124	23	7879	3005	441728	-0.226960651019197	0.796952140927665	0.301764749004765	0.0868642654920444	1.09074861744303	1.27953999002027e-14	0.214240646467951	1.2389207608281	0.318819633627893	0.879359169383402	FALSE
KRA_PSY_SUBSTANCE	N14_CERVICAL_HSIL	PGS002124	47	7855	5377	439356	-0.0193631638964572	0.980823098017558	0.895679110694913	0.087267977413721	1.09118905456232	1.05993193975035e-14	0.0299725864208095	1.03042628589374	0.839217998734726	0.985002658942356	FALSE
KRA_PSY_SUBSTANCE	N14_CERVICAL_DYSPLASIA_ALL	PGS002124	64	7838	7812	436921	-0.1247023909947	0.882759580695701	0.334786650119498	0.0863922588081502	1.09023389829015	2.06540034198092e-14	0.135963252701448	1.14563979365381	0.286604408281893	0.866589969778797	FALSE
KRA_PSY_SUBSTANCE	N14_VULVAL_DYSPLASIA_ALL	PGS002124	16	7886	1018	443715	0.306506141702612	1.35866981199756	0.221680351845926	0.0875430264357958	1.09148922632376	7.77437104014691e-15	-0.0622557143070441	0.939642576016752	0.805620635201776	0.980966501837435	FALSE
KRA_PSY_SUBSTANCE	N14_FEMALE_GENITAL_LSIL	PGS002124	33	7869	3847	440886	-0.156527794519223	0.855107750063809	0.385123673041707	0.0868748504838365	1.0907601630693	1.31887684126293e-14	0.145508838564193	1.15662795746746	0.415719887517736	0.913280653628194	FALSE
KRA_PSY_SUBSTANCE	N14_FEMALE_GENITAL_HSIL	PGS002124	52	7850	5815	438918	0.00261626952291678	1.00261969494265	0.985114126376847	0.0873905677486543	1.09132283199374	9.93710090102733e-15	0.00781430344844685	1.00784491480116	0.955444442609024	0.996238407276984	FALSE
KRA_PSY_SUBSTANCE	N14_FEMALE_GENITAL_DYSPLASIA_ALL	PGS002124	77	7825	8920	435813	-0.0927678020062828	0.911405102164611	0.42833649183335	0.0865458808147031	1.09040139507448	1.95112625656515e-14	0.0967149263983389	1.10154630708394	0.405652674530447	0.909958406517333	FALSE
KRA_PSY_SUBSTANCE	N14_OTHNONINFCERVIX	PGS002124	16	7886	1394	443339	-0.225118213740404	0.798421828749592	0.373467945131086	0.0879604638737457	1.09194494990137	5.8558941630057e-15	-0.230704169472594	0.793974313135861	0.341420881320322	0.887456846255623	FALSE
KRA_PSY_SUBSTANCE	N14_OTHNONINFVAG	PGS002124	16	7886	2300	442433	-0.550471634193357	0.576677765279989	0.0279244552626049	0.0875660565587276	1.09151436374428	7.66333411606806e-15	-0.0576757861315258	0.943955941437812	0.817034809758545	0.982144308056421	FALSE
KRA_PSY_SUBSTANCE	N14_OTHNONINFVULV	PGS002124	21	7881	2255	442478	0.00748783949664458	1.00751594346903	0.973778964547957	0.0869662443526902	1.09085985641621	1.18163415557165e-14	0.189850106210657	1.20906835223692	0.401292889062728	0.908707964915595	FALSE
KRA_PSY_SUBSTANCE	N14_AMENORRHEAPRIM	PGS002124	31	7871	2250	442483	0.29417176565685	1.34201439585529	0.103928469132854	0.0882460361515145	1.09225682363704	5.01987847182167e-15	-0.221266666015421	0.801502918200374	0.2244428343985	0.833305498489473	FALSE
KRA_PSY_SUBSTANCE	N14_MENORRHAGIA	PGS002124	190	7712	22029	422704	-0.467968980899717	0.626272949779698	2.30695719782533e-10	0.0884037717464639	1.09242912500563	8.17408276055713e-15	-0.0386651242667755	0.962072830052498	0.604053885106889	0.952748394342207	FALSE
KRA_PSY_SUBSTANCE	N14_MENSIRREG	PGS002124	171	7731	16764	427969	0.000128833039510802	1.00012884133884	0.998682097392098	0.0873390350427632	1.09126659462425	1.62559362907503e-14	0.0047916440651355	1.00480314234945	0.950847200233833	0.995778966454887	FALSE
KRA_PSY_SUBSTANCE	N14_ABNORMALBLEED	PGS002124	113	7789	11075	433658	-0.62949830428759	0.532859067067439	8.33753655956062e-11	0.0857066536061534	1.08948668443421	4.0120857529271e-14	0.119521576127568	1.12695755918495	0.205515101249719	0.824797204167055	FALSE
KRA_PSY_SUBSTANCE	N14_POSTMENBLEED	PGS002124	57	7845	9867	434866	-0.609310273924266	0.543725761608889	7.79181643416174e-06	0.0864389449002632	1.0902847982385	1.96381140917469e-14	0.132540498433889	1.1417252532376	0.318672668249832	0.879359169383402	FALSE
KRA_PSY_SUBSTANCE	N14_POSTMENATRVAG	PGS002124	13	7889	2251	442482	-0.108054212343991	0.897578935253431	0.701969852182271	0.0873301478312218	1.09125689635027	8.90893704362245e-15	0.0733410702548929	1.07609749917952	0.795807992414455	0.980025453078045	FALSE
KRA_PSY_SUBSTANCE	N14_MENOPAUSOT	PGS002124	34	7868	6560	438173	-0.307613906413036	0.735199118883637	0.0834631315206891	0.0867321794863001	1.09060455432945	1.47299758761912e-14	0.164561257185568	1.17887578195236	0.333674412196362	0.884863118961525	FALSE
KRA_PSY_SUBSTANCE	N14_FIANOV	PGS002124	19	7883	2589	442144	-0.268530409525191	0.764502174308238	0.272443105985116	0.0867766507257259	1.09065305594416	1.3521464208585e-14	0.263607469699086	1.30161717183103	0.238980590132004	0.842112403790599	FALSE
KRA_PSY_SUBSTANCE	N14_FITUB	PGS002124	22	7880	1661	443072	0.167651439288092	1.1825243572725	0.434050241483364	0.0880535552426039	1.09204660528302	5.53201654532258e-15	-0.250417697729042	0.77847554768271	0.261567114094315	0.854916757262798	FALSE
KRA_PSY_SUBSTANCE	N14_FIOTHNAS	PGS002124	100	7802	12485	432248	-0.266112831966102	0.76635265354597	0.00832967026273051	0.0885075705929694	1.09254252377392	5.48285570365754e-15	-0.0800189819002814	0.923098824050505	0.428443229710924	0.916836732354826	FALSE
KRA_PSY_SUBSTANCE	N14_GENITOUROTH	PGS002124	24	7878	2828	441905	0.268372316376384	1.30783397738792	0.196944316291426	0.0885141018036534	1.09254965942263	3.93392646978928e-15	-0.222271241196397	0.800698152552748	0.260447835591431	0.854385913205527	FALSE
KRA_PSY_SUBSTANCE	O15_PREG_ECTOP	PGS002124	68	7834	6157	438576	-0.171165410245223	0.842682173677867	0.167819659949185	0.0862487114595745	1.09007740933678	2.29548538793903e-14	0.142212113763703	1.15282115183822	0.257579562850969	0.852671528395291	FALSE
KRA_PSY_SUBSTANCE	O15_CONCEPT_ABNORM	PGS002124	92	7810	12398	432335	-0.344326755997876	0.708697319112068	0.00105934605128976	0.0889376243994122	1.09301247689029	3.91100651281101e-15	-0.124922468121615	0.882565326879619	0.237751394889211	0.841494636861354	FALSE
KRA_PSY_SUBSTANCE	O15_ABORT_SPONTAN	PGS002124	147	7755	18204	426529	-0.485879088098807	0.615156182520574	5.92846114210315e-09	0.0878977377995727	1.09187645862957	1.01064820732875e-14	-0.0215761788444567	0.978654921828336	0.795915115944458	0.980025453078045	FALSE
KRA_PSY_SUBSTANCE	O15_ABORT_MEDICAL	PGS002124	585	7317	39960	404773	0.0581831885964796	1.0599091411951	0.177791680044926	0.090651702811619	1.09488759256975	9.17784448759e-15	-0.045229664678536	0.95577794818928	0.292378953063006	0.870114076315239	FALSE
KRA_PSY_SUBSTANCE	O15_ABORT_UNS	PGS002124	20	7882	1650	443083	-0.217791551539864	0.804293077847776	0.343186662550132	0.0873007714148181	1.09122483960414	9.3277034487941e-15	0.0753223047715196	1.07823161408112	0.742524525548747	0.973675080548744	FALSE
KRA_PSY_SUBSTANCE	O15_COMPLIC_ABORT_ECTOP_MOLAR	PGS002124	14	7888	1072	443661	-0.403752313208561	0.667809508380405	0.228821790829305	0.0864626007198176	1.09031059012401	1.63139017754845e-14	0.644004968143059	1.90409145469383	0.0285335885980925	0.548982572525812	FALSE
KRA_PSY_SUBSTANCE	O15_HYPTENSPREG	PGS002124	122	7780	15635	429098	-0.52973511478401	0.588760903084196	6.67892420401911e-09	0.089570555506896	1.09370449746535	2.84398898099201e-15	-0.129810390221633	0.878261942186187	0.155395350069997	0.788336807989094	FALSE
KRA_PSY_SUBSTANCE	O15_EXIST_HYPERT_COMPLIC	PGS002124	19	7883	2280	442453	-0.203470823090491	0.815894009241071	0.378452093765497	0.0879224582195756	1.09190345060784	6.01903010620836e-15	-0.201094100239541	0.817835469419261	0.384551923815495	0.903461823778376	FALSE
KRA_PSY_SUBSTANCE	O15_GESTAT_OEDEM_PREINUR	PGS002124	28	7874	2877	441856	-0.413890952801023	0.661073035498389	0.0304285929820387	0.0876235546396423	1.09157712552981	7.76921975586009e-15	-0.0119203926127455	0.988150373800366	0.948771746496872	0.995654632771797	FALSE
KRA_PSY_SUBSTANCE	O15_GESTAT_HYPERT	PGS002124	61	7841	8893	435840	-0.618358259657651	0.538828328040588	1.56788817014482e-06	0.0888066210460117	1.09286929796917	3.78795671628198e-15	-0.160676896546338	0.851567170955864	0.216086738839672	0.828865867997898	FALSE
KRA_PSY_SUBSTANCE	O15_PRE_OR_ECLAMPSIA	PGS002124	64	7838	7697	437036	-0.505220799836551	0.603372336204769	6.32519159931092e-05	0.0874490309498508	1.09138663608511	1.00706915034841e-14	0.0107277498802145	1.0107854985085	0.931472517580934	0.994212518801557	FALSE
KRA_PSY_SUBSTANCE	O15_PREECLAMPS	PGS002124	58	7844	7097	437636	-0.511833123848957	0.599395804364904	0.000120110416982754	0.0873026068737793	1.09122684250439	1.09005644765594e-14	0.0340492964911142	1.03463560937611	0.794693432571013	0.979786290566835	FALSE
KRA_PSY_SUBSTANCE	O15_POOR_FETGRO	PGS002124	35	7867	3455	441278	0.0220610185077737	1.02230616216382	0.898257507162187	0.0869018169596505	1.09078957742346	1.31204651957897e-14	0.121151026302834	1.12879537728716	0.472196475251304	0.92652664070844	FALSE
KRA_PSY_SUBSTANCE	O15_HAEMORRH_EARLY_PREG	PGS002124	91	7811	10333	434400	-0.37700431752152	0.685913112445003	0.000473284610151693	0.0861875826845985	1.09001077627673	2.63701227791328e-14	0.117152705805889	1.12429110236134	0.269925873892531	0.859787315664808	FALSE
KRA_PSY_SUBSTANCE	O15_EXCESS_VOMIT_PREG	PGS002124	30	7872	2564	442169	0.0203685831521627	1.02057743836	0.911960314139222	0.0873181094235675	1.09124375943397	9.71618886539962e-15	0.0297726628207378	1.03022029995247	0.865170536153934	0.987807596380665	FALSE
KRA_PSY_SUBSTANCE	O15_PREG_GU_INFECT	PGS002124	30	7872	2908	441825	-0.21806768708945	0.804071014597886	0.235262816029921	0.0874441375721316	1.09138129553113	8.78437900055072e-15	0.00146344971885313	1.00146452108396	0.993673748621484	0.999442421056151	FALSE
KRA_PSY_SUBSTANCE	O15_PREG_DM	PGS002124	104	7798	12623	432110	-0.129201571395434	0.878796807392406	0.192755939037136	0.0883626652285757	1.09238421997121	6.23095916338483e-15	-0.0678321681223219	0.93441728542538	0.488899658748377	0.929976493468428	FALSE
KRA_PSY_SUBSTANCE	O15_PREG_MATERN_CARE	PGS002124	63	7839	7033	437700	-0.215048570674497	0.806502266866912	0.0925856924792834	0.0890771433715536	1.09316498350614	3.19876156715222e-15	-0.204783046859883	0.814824075878365	0.101840440135363	0.728864445868008	FALSE
KRA_PSY_SUBSTANCE	O15_ANTENAT_ABNORM	PGS002124	15	7887	1925	442808	-0.11396939688403	0.892285262173934	0.671304733101699	0.0871083027406479	1.09101483321651	1.05030863640785e-14	0.178674513698114	1.19563151914603	0.492182340370015	0.930778689944762	FALSE
KRA_PSY_SUBSTANCE	O15_TWIN_GEST	PGS002124	21	7881	2860	441873	-0.413108713218077	0.661590355301609	0.0591590445622378	0.087929708567008	1.09191136731592	6.04779615093699e-15	-0.168061777981353	0.845301612044344	0.442365785751318	0.919267101033375	FALSE
KRA_PSY_SUBSTANCE	O15_MAT_CARE_MALPRESENT	PGS002124	36	7866	5842	438891	-0.412508120801505	0.661987820797314	0.0164281740460592	0.0867280289639844	1.09060002776031	1.48748977302813e-14	0.153706559447294	1.16614864126471	0.352250768685356	0.891981839519753	FALSE
KRA_PSY_SUBSTANCE	O15_MATERN_CARE_FETAL_ABNORM	PGS002124	30	7872	4627	440106	-0.309433888499764	0.733862286531561	0.0969950204374624	0.0871689908925082	1.09108104689957	1.05984434838792e-14	0.0832416995476671	1.08680445695161	0.656888464570631	0.961561653127837	FALSE
KRA_PSY_SUBSTANCE	O15_MATERN_CARE_OTHER	PGS002124	57	7845	8810	435923	-0.298850074120464	0.741670596716415	0.0251738749717881	0.087626678953472	1.09158053596465	8.53671034037261e-15	-0.0309357795404862	0.969537835242047	0.818620318232087	0.982498461634496	FALSE
KRA_PSY_SUBSTANCE	O15_AMNIOT_OTHER	PGS002124	42	7860	4147	440586	-0.0341819907712296	0.966395613549692	0.833048027142768	0.0862405541969087	1.09006851732529	2.1472519071367e-14	0.21207953629879	1.23624620761609	0.157129638910023	0.790072496081047	FALSE
KRA_PSY_SUBSTANCE	O15_MEMBR_PREMAT_RUPT	PGS002124	60	7842	7044	437689	-0.118656241051234	0.888113045100477	0.368453136457196	0.0868800676985714	1.09076585381414	1.46473624403803e-14	0.0761831560200691	1.07916021074678	0.556407809175787	0.943861645062861	FALSE
KRA_PSY_SUBSTANCE	O15_PLAC_PRAEVIA	PGS002124	11	7891	1231	443502	-0.148121940126721	0.862325956394255	0.626804362404735	0.0873810623216068	1.09131245855348	8.51308452617961e-15	0.0485722164984356	1.04977117988177	0.878083226318459	0.988718706777908	FALSE
KRA_PSY_SUBSTANCE	O15_ANTEPART_HAEM_NAS	PGS002124	24	7878	2664	442069	-0.21961021824791	0.802831666116821	0.328181124970436	0.086267665606791	1.09009807102028	1.94365379097987e-14	0.399093965482435	1.49047366510453	0.0571756583165359	0.653104985316321	FALSE
KRA_PSY_SUBSTANCE	O15_FALSE_LAB	PGS002124	123	7779	14568	430165	-0.168183930547566	0.84519836258943	0.0697389485857764	0.086466329073706	1.09031465519532	2.45822391351667e-14	0.0680494048086093	1.0704181909783	0.456850377914278	0.922728179834838	FALSE
KRA_PSY_SUBSTANCE	O15_PREG_PROLONGED	PGS002124	28	7874	4261	440472	-0.445719066722649	0.640363646251979	0.0240657985820924	0.0868846542560309	1.09077085668588	1.29375162380205e-14	0.174035448962413	1.19009775280312	0.354470849224353	0.892368148168535	FALSE
KRA_PSY_SUBSTANCE	O15_PRETERM	PGS002124	106	7796	9088	435645	-0.254967106310173	0.774941988243239	0.0109720575769702	0.085981687521404	1.0897863714328	3.28887881844307e-14	0.113276504879456	1.11994155944589	0.238889599349041	0.842112403790599	FALSE
KRA_PSY_SUBSTANCE	O15_LABOUR_ABNORM_FORCES	PGS002124	20	7882	3550	441183	-0.832865066255123	0.434801764195866	0.000206677276195557	0.087417645280709	1.09135238272278	8.6722126281477e-15	-0.00377940230384296	0.996227730648116	0.986347075629925	0.99906441486635	FALSE
KRA_PSY_SUBSTANCE	O15_LABOUR_LONG	PGS002124	44	7858	8154	436579	-0.761792655305788	0.466828813308827	5.11518724762236e-07	0.0881164466802263	1.09211528782373	5.77826301203112e-15	-0.141799357975188	0.867795355236764	0.351247213952142	0.891734423942431	FALSE
KRA_PSY_SUBSTANCE	O15_LABOUR_MALPOS	PGS002124	67	7835	7911	436822	-0.358766160985573	0.698537677616877	0.00453079771491092	0.0858688238438133	1.08966338107583	3.01840258591135e-14	0.178146449811991	1.19500031599212	0.145450637262259	0.778691064527492	FALSE
KRA_PSY_SUBSTANCE	O15_LABOUR_PELVIC_ABNORM	PGS002124	42	7860	5466	439267	-0.704939679877812	0.494138379844644	5.25020613702216e-06	0.0883753746117621	1.09239810358907	4.84586400855176e-15	-0.137451181563949	0.871576897979644	0.36698208314054	0.896500349894918	FALSE
KRA_PSY_SUBSTANCE	O15_LABOUR_OBSTR_OTHER	PGS002124	20	7882	2396	442337	-0.510487861824383	0.600202691393757	0.0232674533376998	0.0874058706888532	1.09133953256956	8.67707727213412e-15	0.0149299634701924	1.01504197210888	0.947492604935688	0.995654632771797	FALSE
KRA_PSY_SUBSTANCE	O15_LABOUR_INTRAPART_HAEMORRH	PGS002124	14	7888	1581	443152	-0.656625659113487	0.5185983128746	0.0219974593026479	0.0869168563347946	1.09080598234047	1.20426359159821e-14	0.284912439287723	1.32964559830855	0.270007179244851	0.859787315664808	FALSE
KRA_PSY_SUBSTANCE	O15_LABOUR_FETAL_STRESS	PGS002124	49	7853	7903	436830	-0.374275791265535	0.687787199967447	0.0118463333345273	0.086244298213335	1.09007259856737	2.16798280342826e-14	0.193187797957796	1.21311059182015	0.181582516179887	0.809518171100102	FALSE
KRA_PSY_SUBSTANCE	O15_LABOUR_UMBILICAL	PGS002124	13	7889	1542	443191	-0.461755960053686	0.630176109322101	0.0967336233578919	0.0873828889748974	1.09131445200479	8.62559474660354e-15	0.0124352520077981	1.01251289124142	0.963775140223796	0.997042697381942	FALSE
KRA_PSY_SUBSTANCE	O15_DELIV_PERIN_LACER	PGS002124	20	7882	4280	440453	-0.783691374881143	0.456716982207446	0.000477977972335769	0.0875424882405673	1.09148863888963	7.94358946077207e-15	-0.0321028785043307	0.968406948695754	0.884333689517761	0.989093761038644	FALSE
KRA_PSY_SUBSTANCE	O15_OBSTET_TRAUMA_OTHER	PGS002124	12	7890	1521	443212	-0.50486054224816	0.603589744826714	0.133679243393733	0.0865797541107662	1.09043833118934	1.49683339839423e-14	0.570510268195593	1.76916957211561	0.0511078280382327	0.638446500803179	FALSE
KRA_PSY_SUBSTANCE	O15_POSTPART_HEAMORRH	PGS002124	51	7851	8304	436429	-0.686169391351245	0.503501095351482	7.64740008255681e-06	0.0852125319386526	1.08894847843755	4.45388209843464e-14	0.348477430857889	1.41690856415183	0.013152151527175	0.440755404260939	FALSE
KRA_PSY_SUBSTANCE	O15_RETAINED_PLAC_MEMB_NO_HEAMORRH	PGS002124	45	7857	4036	440697	-0.360195446878847	0.697539980735224	0.0287904640440841	0.0852788781470277	1.08902072843694	4.1676196144672e-14	0.37571142094899	1.45602689427845	0.0112776759620042	0.422395598559218	FALSE
KRA_PSY_SUBSTANCE	O15_LABOUR_OTHER	PGS002124	21	7881	2639	442094	-0.119483125791925	0.887378981510291	0.60395193530602	0.0866641889380255	1.09053040604857	1.46748338958992e-14	0.284184719668436	1.32867834110866	0.190206671398892	0.814297421144885	FALSE
KRA_PSY_SUBSTANCE	O15_DELIVERY_PROXY	PGS002124	1220	6682	146490	298243	-0.6575925332145	0.518097135923603	2.28121240520101e-97	0.0865178806224264	1.0903708640532	1.53251200719072e-12	0.00438134889065077	1.00439096103262	0.888189955850559	0.989672766350395	FALSE
KRA_PSY_SUBSTANCE	O15_DELIV_SPONT	PGS002124	972	6930	118544	326189	-0.651370167991133	0.521330976158073	1.46048719581079e-79	0.0864804769625215	1.09033008095495	6.03272214307114e-13	0.0045799705508089	1.00459047464596	0.893809392811034	0.990497617638807	FALSE
KRA_PSY_SUBSTANCE	O15_DELIV_FORCEP_VAC	PGS002124	33	7869	7341	437392	-0.663214117947364	0.515192780163822	0.000197367341725271	0.0866830771598075	1.09055100442328	1.51022378929064e-14	0.150842737235319	1.16281377639267	0.390319350659981	0.905073999728901	FALSE
KRA_PSY_SUBSTANCE	O15_DELIV_CAESAR	PGS002124	81	7821	12240	432493	-0.385787839758439	0.679914761259242	0.000873274702151135	0.0854791625807532	1.08923886418072	4.15162104073573e-14	0.188192105992892	1.20706537757067	0.091022428074463	0.711868435047135	FALSE
KRA_PSY_SUBSTANCE	O15_DELIV_MULTIP	PGS002124	21	7881	2591	442142	-0.501354731792282	0.605709529675995	0.0225799009886563	0.0880577661150387	1.09205120376165	5.53158204435722e-15	-0.215357953938325	0.806252787157718	0.32350912990609	0.881573440021987	FALSE
KRA_PSY_SUBSTANCE	O15_PUERP_SEPSIS	PGS002124	47	7855	4357	440376	-0.374247336284625	0.687806771217541	0.0118490379103958	0.0869269377488588	1.09081697926268	1.35100603597038e-14	0.0905335313147955	1.09475821570856	0.534760084362736	0.939084652636155	FALSE
KRA_PSY_SUBSTANCE	O15_PUERP_INFECT_OTHER	PGS002124	11	7891	2160	442573	-0.584844712623364	0.557192380037384	0.055115219741163	0.0877789920850708	1.09174681067706	6.46606079043729e-15	-0.237366256544037	0.788702367707892	0.436296734688761	0.918477127283745	FALSE
KRA_PSY_SUBSTANCE	O15_MATERN_INFECT_ELSEWHERE	PGS002124	11	7891	507	444226	0.734193383535017	2.08380048664877	0.0159431115141821	0.0874162878564814	1.09135090129562	8.35358821723148e-15	-0.0227246566310643	0.977531603566369	0.938039199333693	0.994905432339387	FALSE
KRA_PSY_SUBSTANCE	O15_OTHER_MATERN_DIS_ELSEWHERE	PGS002124	76	7826	10675	434058	-0.143644060033506	0.866196006972816	0.227866344868655	0.0862978064783123	1.09013092802135	2.3370164489559e-14	0.121385596883218	1.12906019053143	0.288394591189195	0.867983917141648	FALSE
KRA_PSY_SUBSTANCE	Q17_LVOTO_NARROW	PGS002124	13	7889	1146	443587	0.0713594927725088	1.07396723994024	0.797954141263003	0.0878305049183534	1.09180305109705	6.06022689903445e-15	-0.0361760764090065	0.96447045803671	0.898607385999217	0.99078916988291	FALSE
KRA_PSY_SUBSTANCE	Q17_SEPTA_DEFEC	PGS002124	18	7884	1728	443005	0.0933810703867902	1.09788002512991	0.693748268247397	0.0878371201948034	1.09181027369995	6.17805957613059e-15	-0.0277499646701374	0.972631528645554	0.904884303975838	0.991357045794843	FALSE
KRA_PSY_SUBSTANCE	Q17_OTHER_CONGEN_MALFO_SKIN	PGS002124	12	7890	1072	443661	0.176766599503755	1.19335253154714	0.568394423784011	0.088434444692672	1.09246263353931	3.9375195454404e-15	-0.454136720909709	0.634995910092304	0.125551298826896	0.75759578092472	FALSE
KRA_PSY_SUBSTANCE	Q17_VACTREL	PGS002124	41	7861	4790	439943	-0.118089235655163	0.88861675277836	0.452245899400042	0.0882649269481637	1.09227745743348	4.98760518643575e-15	-0.0978992883354534	0.906740218472329	0.531053450235036	0.937867623635364	FALSE
KRA_PSY_SUBSTANCE	R18_MOUTH_BREAT	PGS002124	157	7745	12791	431942	0.21289911162283	1.23725981981133	0.00873136654473464	0.0896364394748179	1.09377655743115	3.0267887816522e-15	-0.0966198228972151	0.907901103741247	0.230087608307034	0.837024315960152	FALSE
KRA_PSY_SUBSTANCE	R18_VOICE_DISTU	PGS002124	58	7844	6755	437978	0.159047801811803	1.17239398789804	0.23754726490654	0.0870065085348695	1.09090377988046	1.28708085422513e-14	0.103440908591101	1.10898026022285	0.430501336568755	0.917198392311545	FALSE
KRA_PSY_SUBSTANCE	R18_DYSPHAGIA	PGS002124	58	7844	4947	439786	0.422668857287378	1.52602887894598	0.00141095579730973	0.0881877155415618	1.09219312441037	5.62564212056848e-15	-0.0621351223163366	0.939755896218164	0.639888365122266	0.958830352203012	FALSE
KRA_PSY_SUBSTANCE	R18_MALAI_FATIG	PGS002124	122	7780	8076	436657	0.774849560054646	2.17026560798382	4.22929352644163e-17	0.0882594774778269	1.09227150511609	6.92279030412062e-15	-0.0574424213490108	0.944176253216294	0.52695549548114	0.93740909133536	FALSE
KRA_PSY_SUBSTANCE	WEIGHTLOSS	PGS002124	25	7877	1603	443130	0.696524919809223	2.00676690047753	0.00056333171577315	0.0877718321564741	1.09173899387584	6.66464585529596e-15	-0.0359648692293707	0.964674182635286	0.851397325427212	0.986228141707947	FALSE
KRA_PSY_SUBSTANCE	R18_ABNORMALITI_GAIT_MOBIL	PGS002124	29	7873	1894	442839	0.552498184365578	1.73758841651604	0.00553448528997111	0.0893887539668418	1.09350567837671	2.13025096682208e-15	-0.482334316082866	0.617340640356926	0.0136525338875244	0.444998544605865	FALSE
KRA_PSY_SUBSTANCE	R18_COUGH	PGS002124	146	7756	13454	431279	0.231486359348601	1.26047213279938	0.0058479238311664	0.088865968082787	1.09293415844821	5.02456462644078e-15	-0.058086561838374	0.943568266897827	0.482292839532437	0.928514539197789	FALSE
KRA_PSY_SUBSTANCE	R18_DYSPNOEA	PGS002124	305	7597	25086	419647	0.423001728544793	1.52653693465165	1.05218792839877e-12	0.0912290735197726	1.09551993112374	1.8244723146448e-15	-0.0987514369382966	0.905967870186509	0.0909085724877426	0.711868435047135	FALSE
KRA_PSY_SUBSTANCE	R18_ABDOMI_PELVIC_PAIN	PGS002124	1063	6839	86435	358298	0.437667938424383	1.54909042859642	2.84690827439267e-37	0.0873194670694585	1.09124524095758	5.0431188721162e-13	0.00194704972572548	1.00194894645785	0.952991340025828	0.995891688755064	FALSE
KRA_PSY_SUBSTANCE	R18_HEADACHE1	PGS002124	353	7549	23685	421048	0.561972603065421	1.75412929055335	3.78938975225186e-24	0.0858391033904836	1.08963099626742	8.6730828512418e-14	0.0402700068564742	1.04109183818061	0.459679043693558	0.923237060164308	FALSE
KRA_PSY_SUBSTANCE	R18_PAIN_NOT_ELSEW_CLASSIFIED	PGS002124	83	7819	6441	438292	0.626311927656287	1.87069856944551	1.64046581989847e-08	0.0885677634046164	1.09260828895955	4.75972634998621e-15	-0.0797678110873565	0.923330708652654	0.471592896280474	0.926209723178322	FALSE
KRA_PSY_SUBSTANCE	R18_RETEN_URINE	PGS002124	73	7829	5918	438815	0.224310133990855	1.25145907924862	0.0595811616465878	0.089470975093083	1.09359559134146	2.41555252692206e-15	-0.185327911714715	0.830831799699116	0.11604573762754	0.746913363601264	FALSE
KRA_PSY_SUBSTANCE	R18_ABNORMALITI_HEART_BEAT	PGS002124	97	7805	9037	435696	0.392499718849197	1.48067744898733	0.000148789773368157	0.0874434583101213	1.09138055419753	1.10020192671321e-14	0.0239922476786498	1.0242823772937	0.815748118447069	0.982144308056421	FALSE
KRA_PSY_SUBSTANCE	R18_CARDIAC_MURMU_OTHER_CARDIAC_SOUNDS	PGS002124	34	7868	2700	442033	0.421605184136815	1.52440654596943	0.0164987076708193	0.087241637460845	1.09116031307257	1.00522748744764e-14	0.109950548823954	1.11622287056035	0.501733013610042	0.932464830852089	FALSE
KRA_PSY_SUBSTANCE	R18_HAEMORRHAGE_RESPI_PASSA	PGS002124	132	7770	7736	436997	0.680378065750246	1.97462412888079	1.74483291707324e-14	0.0887305531269374	1.09278616883763	5.15812698815626e-15	-0.0755343352350246	0.9272478927131	0.391890573775788	0.905473230260944	FALSE
KRA_PSY_SUBSTANCE	R18_ABNORMALITI_BREAT	PGS002124	484	7418	40063	404670	0.400443258746645	1.49248610856422	7.89352428411454e-17	0.091169302321998	1.09545445254215	4.03748405046992e-15	-0.0601983055942538	0.941577794925042	0.199567499574538	0.819892538951518	FALSE
KRA_PSY_SUBSTANCE	R18_PAIN_THROAT_CHEST	PGS002124	473	7429	37197	407536	0.429577675791049	1.53660843955229	1.72203239361555e-18	0.0905601034828162	1.09478730619431	5.9405023590265e-15	-0.0536627682031607	0.947751664613007	0.255654648115195	0.851768197313705	FALSE
KRA_PSY_SUBSTANCE	R18_OTHER_SYMPTOMS_SIGNS_INVOLVI_CIRCULATO_RESPI_SYSTEMS	PGS002124	12	7890	1103	443630	0.361862419101272	1.43600136201109	0.221147549744352	0.0881983406319999	1.09220472912274	4.65485621691368e-15	-0.293385958967653	0.745734262320146	0.328397185788355	0.882819341011689	FALSE
KRA_PSY_SUBSTANCE	R18_NAUSEA_VOMITI	PGS002124	77	7825	5327	439406	0.636280765734132	1.88944052311666	7.53563316789786e-08	0.0863050191529106	1.09013879080936	2.24784497344548e-14	0.135982958077901	1.14566236913965	0.234042927745324	0.83948008163447	FALSE
KRA_PSY_SUBSTANCE	R18_HEARTBURN	PGS002124	27	7875	1953	442780	0.749045923567187	2.11498119999438	0.000131815080397872	0.0886484378592595	1.09269643809304	3.60145094250003e-15	-0.25771832787283	0.772812881300814	0.181323153562055	0.809350357028899	FALSE
KRA_PSY_SUBSTANCE	R18_FAECAL_INCONTINENCE	PGS002124	11	7891	1925	442808	0.016070299570189	1.01620012132686	0.957619613339496	0.0879922935617126	1.09197970672155	5.38043936971098e-15	-0.1527730632343	0.858324485093651	0.61084762128477	0.9537555666624	FALSE
KRA_PSY_SUBSTANCE	R18_UNSPE_JAUND	PGS002124	15	7887	734	443999	0.919321035752044	2.50758724972488	0.000419999513862102	0.088137019227775	1.09213775564852	4.92351302825482e-15	-0.188706631525285	0.828029388784824	0.48542785857336	0.929530477589809	FALSE
KRA_PSY_SUBSTANCE	R18_ASCITES	PGS002124	15	7887	718	444015	1.30381375566308	3.68331718698876	1.25447880339551e-06	0.0884805063562346	1.09251295534454	3.86764217344364e-15	-0.387266363739628	0.67891023377154	0.135384663652094	0.768192843661315	FALSE
KRA_PSY_SUBSTANCE	R18_OTHER_SYMPTOMS_SIGNS_INVOLVI_DIGES_SYSTEM_ABDOMEN	PGS002124	38	7864	4245	440488	0.410671394835731	1.50782979448308	0.0119304826081479	0.0883440545432015	1.09236389014136	4.65699195205354e-15	-0.120071901211011	0.886856668356226	0.461052221730386	0.92381520175736	FALSE
KRA_PSY_SUBSTANCE	R18_DISTU_SKIN_SENSA	PGS002124	62	7840	7080	437653	0.256344193222403	1.29219741699877	0.0459139543302418	0.0878173719969848	1.09178871262758	7.4011191120207e-15	-0.0066613226683726	0.99336081475935	0.958725645827131	0.996449357303338	FALSE
KRA_PSY_SUBSTANCE	R18_RASH_OTHER_NONSPECIFIC_SKIN_ERUPT	PGS002124	20	7882	2437	442296	0.044898124019797	1.0459213002232	0.845956016421106	0.0873120235084393	1.09123711823728	8.96732430255489e-15	0.190808708852828	1.21022792404944	0.403079242485489	0.909250451127146	FALSE
KRA_PSY_SUBSTANCE	R18_LOCALIZED_SWELL_MASS_LUMP_SKIN_SUBCU_TISSUE	PGS002124	77	7825	7727	437006	0.277212349005761	1.31944652444638	0.0160098397357051	0.0886567068535407	1.09270547363099	4.39679608857777e-15	-0.0859809812433075	0.917611682887531	0.447087641781343	0.9205842961445	FALSE
KRA_PSY_SUBSTANCE	R18_OTHER_SKIN_CHANG	PGS002124	23	7879	2386	442347	0.374384573055047	1.45409624917969	0.0747586926713898	0.0877888291631817	1.09175755032854	6.52326974709643e-15	-0.0102522635057815	0.989800111806399	0.959917352798423	0.996555913247878	FALSE
KRA_PSY_SUBSTANCE	R18_ABNORMAL_INVOLU_MOVEM	PGS002124	35	7867	2561	442172	0.51384052879028	1.67169909070215	0.0035267478360965	0.0894727252668732	1.09359750532547	2.08392667331877e-15	-0.366859702284818	0.692906851473408	0.026281384861347	0.535211811673397	FALSE
KRA_PSY_SUBSTANCE	R18_OTHER_SYMPTOMS_SIGNS_INVOLVI_NERVOUS_MUSCULOS_SYSTEMS	PGS002124	153	7749	11635	433098	0.567099595345372	1.76314579189978	7.28023296773752e-12	0.087477265341853	1.09141745115824	1.33456118202634e-14	0.00724141611274272	1.00726769856883	0.929861225311263	0.994197984883295	FALSE
KRA_PSY_SUBSTANCE	R18_PAIN_ASSOCIATED_W_MICTU	PGS002124	34	7868	2453	442280	0.51175753113557	1.66822056955028	0.00532945015773038	0.0865219162580747	1.09037526440161	1.64817274280907e-14	0.273489584516431	1.31454366753279	0.104672329287724	0.732474081682767	FALSE
KRA_PSY_SUBSTANCE	R18_UNSPE_HAEMATU	PGS002124	98	7804	9214	435519	0.139380318273842	1.14956121601408	0.174912454007337	0.0895004431965631	1.09362781800433	2.62005089520173e-15	-0.138344047380484	0.870799044072215	0.173945618045487	0.804576397338874	FALSE
KRA_PSY_SUBSTANCE	R18_UNSPE_URINARY_INCONTINENCE	PGS002124	27	7875	2062	442671	0.767932077502924	2.15530463928672	0.000103932656410872	0.0873628014298623	1.09129253039677	8.90236954576922e-15	0.106326923998362	1.11218541718171	0.583538853456742	0.948810364524169	FALSE
KRA_PSY_SUBSTANCE	R18_POLYURIA	PGS002124	52	7850	4785	439948	0.220225425758718	1.24635766004297	0.122054417723198	0.0871541827942158	1.0910648901838	1.14707487726325e-14	0.0807725340418901	1.08412426715279	0.547381458134847	0.941952747989236	FALSE
KRA_PSY_SUBSTANCE	R18_OTHER_SYMPTOMS_SIGNS_INVOLVI_URINARY_SYSTEM	PGS002124	20	7882	1773	442960	0.297804428239321	1.34689834683843	0.186141291207935	0.0883102134419095	1.0923269239698	4.46229039105079e-15	-0.215096487735724	0.806463622574279	0.331705807448786	0.884648738673286	FALSE
KRA_PSY_SUBSTANCE	R18_SOMNO_STUPOR_COMA	PGS002124	13	7889	577	444156	0.976120984780238	2.65414079543606	0.000447810151595208	0.0879976322309877	1.09198553645562	5.39163804909924e-15	-0.151614243369471	0.859319705086426	0.603337268667789	0.952619121960325	FALSE
KRA_PSY_SUBSTANCE	R18_OTHER_SYMPTOMS_SIGNS_INVOLVI_COGNITIVE_FUNCTIONS_AWARE	PGS002124	107	7795	7676	437057	0.532327729663354	1.70289157000673	1.06649921653777e-07	0.086092018932887	1.08990661573461	2.89147773053361e-14	0.126349494056536	1.13467866244142	0.199694928300462	0.820065465931413	FALSE
KRA_PSY_SUBSTANCE	R18_DIZZI_GIDDI	PGS002124	226	7676	21433	423300	0.300578701443952	1.35064019889141	1.16775655710341e-05	0.0909114131710345	1.09517198314793	1.61612293488161e-15	-0.110632166272588	0.895267998135625	0.104032364005944	0.731795140255472	FALSE
KRA_PSY_SUBSTANCE	R18_SYMPTOMS_SIGNS_INVOLVI_EMOTIONAL_STATE	PGS002124	15	7887	523	444210	1.30340244587292	3.68180251409073	7.47742042845515e-07	0.0875880101237976	1.09153832663892	7.23977695749921e-15	0.141489050759752	1.15198789079958	0.615617799762666	0.954441658959778	FALSE
KRA_PSY_SUBSTANCE	R18_SPEECH_DISTU_NOT_ELSEW_CLASSIFIED	PGS002124	19	7883	1289	443444	0.604677805226855	1.83066228403621	0.00950960529182683	0.0875590466032709	1.09150671230403	7.51998789339929e-15	0.0942178366806942	1.09879907859254	0.681530400473746	0.965020281528178	FALSE
KRA_PSY_SUBSTANCE	R18_FEVER_OTHER_UNKNO_ORIGIN	PGS002124	141	7761	14805	429928	0.16074659561258	1.17438733620123	0.0600459928972655	0.0889190068122862	1.0929921278247	4.78921689390835e-15	-0.0597555274631652	0.941994797294305	0.474346219331039	0.926957788959217	FALSE
KRA_PSY_SUBSTANCE	R18_SYNCO_COLLAP	PGS002124	164	7738	10933	433800	0.617670177440474	1.85460211064076	9.37339793221901e-15	0.0894490186650674	1.09357158015218	3.53630253483587e-15	-0.0880131862320116	0.915748801367552	0.26771888526968	0.859111738819338	FALSE
KRA_PSY_SUBSTANCE	R18_CONVU_NOT_ELSEW_CLASSIFIED	PGS002124	161	7741	5374	439359	1.14352215930075	3.13780075898379	3.18358439039599e-45	0.0867476279153683	1.09062140258669	2.25518221749219e-14	0.0383728829548577	1.03911863027237	0.640704233027522	0.958973227298805	FALSE
KRA_PSY_SUBSTANCE	R18_ENLARGED_LYMPH_NODES	PGS002124	39	7863	4194	440539	0.154396411516052	1.16695338886385	0.33895269093265	0.0877971298951334	1.09176661275293	6.90803255393691e-15	-0.00606925752909198	0.993949123209773	0.969449305651672	0.997430799913662	FALSE
KRA_PSY_SUBSTANCE	R18_OEDEMA_NOT_ELSEW_CLASSIFIED	PGS002124	75	7827	6035	438698	0.620701764125598	1.8602330287011	1.12330325378956e-07	0.0891785840711764	1.09327588055151	2.99033428015016e-15	-0.154532611814781	0.856815549376469	0.187578431802673	0.813041292241588	FALSE
KRA_PSY_SUBSTANCE	R18_HYPERHIDROSIS	PGS002124	12	7890	663	444070	0.900506649356325	2.46084958322551	0.00188309311118407	0.0877477953848808	1.09171275231038	6.41163512694031e-15	0.0726719486884402	1.07537769997866	0.801545926012097	0.980491936435286	FALSE
KRA_PSY_SUBSTANCE	R18_SYMPTOMS_SIGNS_CONCERNI_FOOD_FLUID_INTAKE	PGS002124	29	7873	1853	442880	0.735096861311013	2.08568400480835	0.000108462854573393	0.0874091857992623	1.0913431504866	8.72055620224777e-15	0.0712749191105368	1.07387641443869	0.692382811283613	0.967172298393755	FALSE
KRA_PSY_SUBSTANCE	R18_UNKNO_UNSPE_CAUSES_MORBIDI	PGS002124	20	7882	1855	442878	0.275388831664982	1.31704268321801	0.268366645725221	0.0867171771126864	1.0905881927952	1.3652156751246e-14	0.376915250534577	1.4577807579959	0.0755228379645543	0.686908119682002	FALSE
KRA_PSY_SUBSTANCE	R18_ELEVATED_ERYTHROCYTE_SEDIM_RATE_ABNORMALITY_PLASMA_VISCO	PGS002124	11	7891	1459	443274	-0.017259550610904	0.982888542203576	0.954429412538465	0.0878538739827014	1.09182856581093	5.94783824371924e-15	-0.0511169450619838	0.950167546632222	0.8600393192574	0.987144962509209	FALSE
KRA_PSY_SUBSTANCE	R18_ELEVATED_BLOOD_GLUCOSE_LEVEL	PGS002124	31	7871	1257	443476	1.03241095634731	2.80782722959127	1.46865139647325e-08	0.0887053132176332	1.09275858736191	3.5125033453336e-15	-0.245805043218764	0.782074680826299	0.176792875689015	0.806479834438859	FALSE
KRA_PSY_SUBSTANCE	R18_ABNORMAL_SERUM_ENZYME_LEVELS	PGS002124	66	7836	6350	438383	0.0332767831640772	1.03383664822304	0.789639150889592	0.0880980385296265	1.09209518418607	6.22767829114539e-15	-0.0376787285788342	0.96302228273458	0.758264292906063	0.975600922743329	FALSE
KRA_PSY_SUBSTANCE	R18_OTHER_ABNORMAL_FINDI_BLOOD_CHEMIS	PGS002124	12	7890	769	443964	0.766647933233163	2.1525386935014	0.00900746791035154	0.0876054637213173	1.09155737807581	7.08914079750474e-15	0.13187903063872	1.14097028847162	0.645807939076587	0.959518511219494	FALSE
KRA_PSY_SUBSTANCE	R18_ABNORMAL_SPERMATOZ	PGS002124	17	7885	2324	442409	0.0725216652277884	1.07521610063956	0.765707280646562	0.0874700037140668	1.09140952571973	8.23291486791296e-15	-0.00837955629218162	0.991655454330236	0.97225619862876	0.997555301619785	FALSE
KRA_PSY_SUBSTANCE	R18_ABNORMAL_FINDI_SECRE_SMEARS_CERVIX_UTERI_VAGINA_VULVA	PGS002124	124	7778	16703	428030	-0.17711375412183	0.837684489039548	0.053886847775178	0.0869625712651071	1.09085584959977	1.76400430595868e-14	0.0357674954220644	1.03641484727867	0.693433076880006	0.967516832499219	FALSE
KRA_PSY_SUBSTANCE	R18_ABNORMAL_FINDI_DIAGNOST_IMAGI_LUNG	PGS002124	122	7780	9554	435179	0.497938734606199	1.64532631875134	8.40358084303599e-08	0.087150884270731	1.09106129128658	1.50220498114215e-14	0.0420374226778661	1.04293350738516	0.64055654480599	0.95892515895322	FALSE
KRA_PSY_SUBSTANCE	R18_ABNORMAL_FINDI_DIAGNOST_IMAGI_OTHER_BODY_STRUCTURES	PGS002124	15	7887	2256	442477	0.109174126823501	1.11535654692613	0.673739541861459	0.0880309000558793	1.09202186504352	5.3103237074848e-15	-0.134948990164272	0.873760480929888	0.604888522019112	0.952748394342207	FALSE
KRA_PSY_SUBSTANCE	R18_ABNORMAL_RESULTS_FUNCTION_STUDI	PGS002124	18	7884	1671	443062	0.321372640740366	1.37901936395632	0.174302812421841	0.0878907792205762	1.09186886074741	5.959481117456e-15	-0.055961924633742	0.945575138324705	0.806113636795528	0.9809755339717	FALSE
KRA_PSY_SUBSTANCE	R18_ABNORMAL_WEIGHT_LOSS	PGS002124	18	7884	1373	443360	0.582794562580805	1.79103660752261	0.0137515391574652	0.0881659555193687	1.09216935852232	4.9064197768257e-15	-0.181778099566263	0.833786337439438	0.424094546018779	0.915433078571297	FALSE
KRA_PSY_SUBSTANCE	ST19_CONCUSSION	PGS002124	387	7515	16491	428242	0.700472402002695	2.01470423301601	1.52582625421946e-40	0.0873482941743302	1.091276698852	3.71164622151371e-14	0.00114766079974137	1.0011483196144	0.982206493662355	0.998639968897142	FALSE
KRA_PSY_SUBSTANCE	ST19_DIFFU_BRAIN_INJURY	PGS002124	25	7877	728	444005	1.17353741761515	3.23341035475302	6.23613184327232e-09	0.087722031785458	1.09168462622266	6.89283283929721e-15	-0.0422059098639349	0.958672360152539	0.825756601885794	0.983235366452127	FALSE
KRA_PSY_SUBSTANCE	ST19_FOCAL_BRAIN_INJURY	PGS002124	58	7844	1354	443379	1.00682420876326	2.73689539031397	2.42277390419819e-14	0.0885204169128458	1.09255655901481	4.4452773140001e-15	-0.0628147616368564	0.93911741815138	0.643184257065964	0.959343324455668	FALSE
KRA_PSY_SUBSTANCE	ST19_TRAUMAT_SUBDU_HAEMORRHAGE	PGS002124	41	7861	1449	443284	1.0256660415025	2.78895240014479	7.18025800275516e-11	0.0884669384769563	1.09249813236121	4.32872167782511e-15	-0.123091615418735	0.884182654085973	0.437392681207642	0.918630547938979	FALSE
KRA_PSY_SUBSTANCE	ST19_TOXIC_EFFECT_ETHAN	PGS002124	42	7860	702	444031	1.39176153897711	4.02192860058815	2.76084878014656e-19	0.087967130756792	1.09195222979491	6.18126873520355e-15	-0.0473565003772991	0.953747325694635	0.760073842424091	0.975923222480564	FALSE
KRA_PSY_SUBSTANCE	ST19_FRACT_FEMUR	PGS002124	82	7820	3549	441184	0.81625028476953	2.26200205180594	2.40068233382821e-13	0.0882525023794765	1.09226388644149	5.93095113541784e-15	-0.0599440830428508	0.941817195663656	0.587527755651939	0.949336062311755	FALSE
KRA_PSY_SUBSTANCE	ST19_SUPERF_INJURY_HEAD	PGS002124	86	7816	3839	440894	0.964070873468757	2.6223500292315	6.86333735242183e-18	0.0861223544849009	1.08993967915494	2.6376209336223e-14	0.131431493821884	1.14045977650558	0.222167473090307	0.832248223681833	FALSE
KRA_PSY_SUBSTANCE	ST19_OPEN_WOUND_HEAD	PGS002124	292	7610	10722	434011	1.0805773230243	2.9463800731976	2.23466162287505e-71	0.0886407312683083	1.09268801716101	1.04692381203795e-14	-0.0511397033650238	0.95014592267732	0.38953937444989	0.904984883513361	FALSE
KRA_PSY_SUBSTANCE	ST19_FRACT_SKULL_FACIAL_BONES	PGS002124	132	7770	4715	440018	1.01204082076302	2.7512100161115	3.17506028820064e-30	0.0878802839842335	1.0918574013858	9.4560635901825e-15	-0.0496050068150227	0.951605227855738	0.562805295318284	0.945281126196415	FALSE
KRA_PSY_SUBSTANCE	ST19_DISLO_SPRAIN_STRAIN_JOINTS_LIGAM_HEAD	PGS002124	17	7885	974	443759	0.714685823219985	2.04354454714623	0.00645699409077189	0.0887988693857607	1.09286082645051	3.0954656841202e-15	-0.54573442446253	0.579416089688814	0.0333143549017336	0.569402946888066	FALSE
KRA_PSY_SUBSTANCE	ST19_INJURY_EYE_ORBIT	PGS002124	47	7855	3590	441143	0.221720205516738	1.24822208334842	0.131845433097208	0.0877029009074729	1.09166374153705	7.6311636311597e-15	0.012602755916606	1.01268250531354	0.930006896885499	0.994197984883295	FALSE
KRA_PSY_SUBSTANCE	ST19_INTRACR_INJURY	PGS002124	278	7624	13420	431313	0.916998111066242	2.50176907360938	7.52013400359345e-50	0.0891372370894182	1.09323067782813	7.04893421563714e-15	-0.0570765703881756	0.944521744200982	0.347470129143374	0.890630732588983	FALSE
KRA_PSY_SUBSTANCE	ST19_OTHER_UNSPE_INJURI_HEAD	PGS002124	19	7883	721	444012	1.08083097404617	2.94712752030533	2.76848343876851e-06	0.0878570562769687	1.09183204033624	6.13581540165052e-15	-0.0898128252905303	0.914102266085808	0.670881818446282	0.96364221173769	FALSE
KRA_PSY_SUBSTANCE	ST19_FRACT_NECK	PGS002124	14	7888	835	443898	0.539041211248633	1.71436236259796	0.0532666325289992	0.0874961734212464	1.09143808796116	7.7376585574865e-15	0.0984326375896114	1.10344007150786	0.699791435892119	0.968474590334691	FALSE
KRA_PSY_SUBSTANCE	ST19_DISLO_SPRAIN_STRAIN_JOINTS_LIGAM_NECK_LEVEL	PGS002124	61	7841	3926	440807	0.667960249972915	1.95025522762606	2.22197817261179e-07	0.0882396348234259	1.09224983176513	5.48613526819229e-15	-0.0783962265906868	0.924598003640346	0.54685574487055	0.941867217839667	FALSE
KRA_PSY_SUBSTANCE	ST19_SUPERF_INJURY_THORAX	PGS002124	49	7853	2852	441881	0.578672340949405	1.7836687540722	6.72855319640665e-05	0.087439466413909	1.09137619752833	9.19919880623234e-15	0.0405362681437601	1.04136907754104	0.777033875095089	0.977687288926379	FALSE
KRA_PSY_SUBSTANCE	ST19_FRACT_RIBS_STERNUM_THORACIC_SPINE	PGS002124	100	7802	5123	439610	0.742886690352007	2.10199457242702	5.69409105416999e-13	0.0864995041737537	1.09035082709309	2.13670598582378e-14	0.0925432170804202	1.09696054796813	0.362197618838242	0.894625735979461	FALSE
KRA_PSY_SUBSTANCE	ST19_INJURY_OTHER_UNSPE_INTRAT_ORGANS	PGS002124	26	7876	1033	443700	0.894426293043214	2.44593213857494	8.81532806326337e-06	0.0872606466094493	1.09118105529826	9.56263462150151e-15	0.161767118767785	1.17558643742222	0.391024960066928	0.905243812714337	FALSE
KRA_PSY_SUBSTANCE	ST19_SUPERF_INJURY_ABDOMEN_LOWER_BACK_PELVIS	PGS002124	38	7864	3151	441582	0.338087099809433	1.4022626348947	0.0386537984024286	0.0877588443639604	1.09172481468838	7.05971854791185e-15	0.00162553341552482	1.00162685531113	0.991942914502816	0.999247072542134	FALSE
KRA_PSY_SUBSTANCE	ST19_OPEN_WOUND_ABDOMEN_LOWER_BACK_PELVIS	PGS002124	16	7886	517	444216	1.11641047952558	3.0538725675735	8.30519024687927e-06	0.0879267307414908	1.09190811579923	5.74092967363077e-15	-0.11082596997886	0.89509450869147	0.664960281680055	0.962683039201048	FALSE
KRA_PSY_SUBSTANCE	ST19_FRACT_LUMBAR_SPINE_PELVIS	PGS002124	50	7852	3255	441478	0.551464853422373	1.73579383999411	0.000330206522845636	0.0857410220560656	1.08952412904621	2.98229928105656e-14	0.308875965695897	1.36189343852205	0.0276240215309215	0.542537664566855	FALSE
KRA_PSY_SUBSTANCE	ST19_SUPERF_INJURY_SHOUL_UPPER_ARM	PGS002124	36	7866	2066	442667	0.66125184487395	1.93721591092243	7.85011827091909e-05	0.0879270902889074	1.09190850839204	6.20986927736621e-15	-0.0324314012324254	0.968088857256057	0.846121765767043	0.985733025214131	FALSE
KRA_PSY_SUBSTANCE	ST19_FRACT_SHOUL_UPPER_ARM	PGS002124	140	7762	7949	436784	0.700970725787384	2.01570845824831	3.99930237023751e-16	0.0875421335555312	1.09148825175501	1.22557103406252e-14	0.00195407875534912	1.00195598921143	0.981571021330464	0.9985514643034	FALSE
KRA_PSY_SUBSTANCE	ST19_DISLO_SPRAIN_STRAIN_JOINTS_LIGAM_SHOUL_GIRDLE	PGS002124	126	7776	7139	437594	0.584431048727249	1.79397001370323	1.51780671576031e-10	0.0866766231792834	1.09054396605105	2.12437036257009e-14	0.058625774992756	1.06037834638654	0.50346599380871	0.93284272130956	FALSE
KRA_PSY_SUBSTANCE	ST19_INJURY_MUSCLE_TENDON_SHOUL_UPPER_ARM_LEVEL	PGS002124	101	7801	9094	435639	0.138492234238175	1.14854076224154	0.175123653362738	0.086915990557879	1.09080503794624	1.63945326752729e-14	0.0625996010357432	1.06460048894877	0.523489286802166	0.936489919063603	FALSE
KRA_PSY_SUBSTANCE	ST19_SUPERF_INJURY_FOREA	PGS002124	39	7863	2014	442719	0.849919775432106	2.33945916229703	2.56194166167578e-07	0.0873450050324205	1.09127310949398	9.44996739835024e-15	0.010455549818417	1.01051040007594	0.94841622795984	0.995654632771797	FALSE
KRA_PSY_SUBSTANCE	ST19_OPEN_WOUND_FOREA	PGS002124	43	7859	1509	443224	1.17399396677366	3.23488690256229	3.66671823498649e-14	0.0873971969563526	1.09133006662344	9.27400009521418e-15	0.0500759233127442	1.05135091539028	0.737227581375351	0.973137629302273	FALSE
KRA_PSY_SUBSTANCE	ST19_FRACT_FOREA	PGS002124	172	7730	15164	429569	0.369255576127732	1.44665728749924	2.19157437693727e-06	0.0873804988865822	1.09131184366999	1.55595202325971e-14	0.0176073820080018	1.01776330575055	0.817895189771489	0.982282874618997	FALSE
KRA_PSY_SUBSTANCE	ST19_DISLO_SPRAIN_STRAIN_JOINTS_LIGAM_ELBOW	PGS002124	27	7875	1506	443227	0.762587264015961	2.14381566853553	7.80165109024945e-05	0.0879750329900533	1.09196085869024	5.79509345391869e-15	-0.0516929845629288	0.949620370205594	0.789023227899689	0.978937934628531	FALSE
KRA_PSY_SUBSTANCE	ST19_SUPERF_INJURY_WRIST_HAND	PGS002124	73	7829	4582	440151	0.707074325903902	2.02804915967065	2.04303693492102e-09	0.0886456177870319	1.09269335661451	4.32479150506464e-15	-0.112238903551442	0.893830692663809	0.346766712318039	0.890219857066001	FALSE
KRA_PSY_SUBSTANCE	ST19_OPEN_WOUND_WRIST_HAND	PGS002124	171	7731	11432	433301	0.458390328293195	1.58152619702058	4.88903918570904e-09	0.08768628892256	1.09164560698607	1.24092636322386e-14	-0.00974474650846656	0.990302579681793	0.900283845393761	0.990938504525885	FALSE
KRA_PSY_SUBSTANCE	ST19_FRACT_WRIST_HAND_LEVEL	PGS002124	139	7763	9124	435609	0.430347459322829	1.53779175081217	6.22022876960274e-07	0.0879650546444143	1.09194996278173	9.1448731011509e-15	-0.021635680811538	0.978596691667815	0.798144790113831	0.980225798405532	FALSE
KRA_PSY_SUBSTANCE	ST19_DISLO_SPRAIN_STRAIN_JOINTS_LIGAM_WRIST_HAND_LEVEL	PGS002124	105	7797	7708	437025	0.4798477317534	1.61582834411119	1.14866564146846e-06	0.0887809264694657	1.0928412175161	4.51201647979789e-15	-0.0796480578888169	0.923441287079253	0.411762995783536	0.912255616720385	FALSE
KRA_PSY_SUBSTANCE	ST19_INJURY_NERVES_WRIST_HAND_LEVEL	PGS002124	21	7881	816	443917	0.884468848370335	2.42169776110552	7.46245189698766e-05	0.0874665043899586	1.09140570653075	8.1243248309033e-15	0.0782918491739759	1.08143822947228	0.704708448341331	0.969422627271753	FALSE
KRA_PSY_SUBSTANCE	ST19_INJURY_MUSCLE_TENDON_WRIST_HAND_LEVEL	PGS002124	48	7854	3331	441402	0.310705896754818	1.36438789126633	0.0326681564539893	0.0887232486270844	1.09277818661037	3.70533143988318e-15	-0.15712626553926	0.854596145961771	0.28038243620658	0.864419748218667	FALSE
KRA_PSY_SUBSTANCE	ST19_TRAUMAT_AMPUT_WRIST_HAND	PGS002124	20	7882	920	443813	0.521430960783387	1.68443628822481	0.0230636532904042	0.0888066532357478	1.09286933314835	3.15092083252783e-15	-0.399245887712308	0.670825733267554	0.0475846652671595	0.62874231159789	FALSE
KRA_PSY_SUBSTANCE	ST19_SUPERF_INJURY_HIP_THIGH	PGS002124	26	7876	2323	442410	0.30019289127543	1.35011920867679	0.131469802817429	0.0876056996016072	1.09155763555271	7.51636269070932e-15	0.0400424884204802	1.04085499753769	0.833708413190535	0.984356202469715	FALSE
KRA_PSY_SUBSTANCE	ST19_INJURY_MUSCLE_TENDON_HIP_THIGH_LEVEL	PGS002124	17	7885	1813	442920	0.173888782118647	1.18992321772151	0.474771662984756	0.0881151092396655	1.09211382718542	5.04214210314704e-15	-0.16624297352205	0.846840449383681	0.498135605501438	0.931713281763926	FALSE
KRA_PSY_SUBSTANCE	ST19_SUPERF_INJURY_LOWER_LEG	PGS002124	57	7845	5432	439301	0.271677815189171	1.31216417383435	0.0472146793448837	0.0867681258476431	1.09064375829946	1.50469964520804e-14	0.139602421906636	1.14981656609232	0.300492835492574	0.873560703353449	FALSE
KRA_PSY_SUBSTANCE	ST19_OPEN_WOUND_LOWER_LEG	PGS002124	39	7863	2698	442035	0.564233485100538	1.75809965652695	0.000451032342244626	0.0883136227684273	1.09233064807529	4.78148979165575e-15	-0.143743934012456	0.866109500850976	0.376744212826911	0.900412217831937	FALSE
KRA_PSY_SUBSTANCE	ST19_FRACT_LOWER_LEG_INCLU_ANKLE	PGS002124	303	7599	15161	429572	0.845296766388432	2.3286687826616	3.2149921375194e-46	0.0894523567095076	1.0935752305488	6.34997224251999e-15	-0.0568732684971341	0.944713786778356	0.324293190781287	0.882038808280362	FALSE
KRA_PSY_SUBSTANCE	ST19_DISLO_SPRAIN_STRAIN_JOINTS_LIGAM_KNEE	PGS002124	235	7667	21853	422880	0.138814715377879	1.14891120470269	0.0374420106946489	0.0901189490427991	1.09430444242989	2.94699455667408e-15	-0.0792296995882685	0.923827697230083	0.232963167489603	0.839141977659234	FALSE
KRA_PSY_SUBSTANCE	ST19_INJURY_MUSCLE_TENDON_LOWER_LEG_LEVEL	PGS002124	45	7857	3683	441050	0.188045298768011	1.20688818465926	0.221401252478367	0.086922651700163	1.09081230397801	1.29743949476448e-14	0.150673433808949	1.1626169247004	0.315180637849413	0.878099543910758	FALSE
KRA_PSY_SUBSTANCE	ST19_OTHER_UNSPE_INJURI_LOWER_LEG	PGS002124	26	7876	1536	443197	0.909315722866203	2.48262314977323	7.90377566201124e-06	0.0888603766901319	1.09292804744127	3.08288753806844e-15	-0.314613179254515	0.730071226351749	0.115582495879202	0.746405373647448	FALSE
KRA_PSY_SUBSTANCE	ST19_SUPERF_INJURY_ANKLE_FOOT	PGS002124	34	7868	2694	442039	0.446611211254559	1.56300650180471	0.0119703541451395	0.0894434783157101	1.09356552140036	2.11930226851236e-15	-0.376846183182284	0.686021587438397	0.0228020871590344	0.517615631366528	FALSE
KRA_PSY_SUBSTANCE	ST19_OPEN_WOUND_ANKLE_FOOT	PGS002124	28	7874	2044	442689	0.343503047299145	1.4098778187958	0.0789815379429969	0.0870765068079113	1.09098014393375	1.0849970962798e-14	0.238879642991451	1.26982569496422	0.233197014564436	0.839200205431558	FALSE
KRA_PSY_SUBSTANCE	ST19_FRACT_FOOT_ANKLE	PGS002124	97	7805	5738	438995	0.709490774721161	2.03295576255368	6.55669320870501e-12	0.0872225492966158	1.0911394850241	1.29130338711264e-14	0.0448442499695727	1.04586495372436	0.657806896394382	0.961802034086729	FALSE
KRA_PSY_SUBSTANCE	ST19_DISLO_SPRAIN_STRAIN_JOINTS_LIGAM_ANKLE_FOOT_LEVEL	PGS002124	139	7763	11050	433683	0.439471921247571	1.55188748328192	3.34868044183811e-07	0.090228048585362	1.09442383705681	1.86956476893172e-15	-0.146526827460572	0.863702561077548	0.0827863644924859	0.699876685175245	FALSE
KRA_PSY_SUBSTANCE	ST19_INJURY_UNSPE_BODY_REGION	PGS002124	19	7883	1208	443525	0.551111145149542	1.73517998392236	0.0169862383206148	0.0882674345412721	1.09228019642434	4.56763739158354e-15	-0.224591867820397	0.798842185438409	0.331916742169364	0.884680050265757	FALSE
KRA_PSY_SUBSTANCE	ST19_FOREI_BODY_EXTER_EYE	PGS002124	51	7851	3813	440920	0.114157989106633	1.12092920549916	0.41755971938815	0.0884004715631414	1.0924255197952	4.70989947757621e-15	-0.100857819990445	0.904061563230123	0.474204495898655	0.926957788959217	FALSE
KRA_PSY_SUBSTANCE	ST19_FOREI_BODY_ALIME_TRACT	PGS002124	13	7889	1081	443652	0.111004292741353	1.11739970355208	0.724704267649166	0.0869687239140435	1.0908625612735	1.1180846753553e-14	0.412410682848295	1.51045462677758	0.102963941986216	0.730500592298526	FALSE
KRA_PSY_SUBSTANCE	ST19_BURNS_CORROSIO_EXTER_BODY_SURFA_SPECIFE_SITE	PGS002124	55	7847	2354	442379	0.894740689654123	2.44670125224686	5.06657288669544e-11	0.0878815426201175	1.09185877563757	6.88307835245799e-15	-0.0521145566475888	0.949220121139335	0.706827779609708	0.969519613162702	FALSE
KRA_PSY_SUBSTANCE	ST19_POISO_MEDICI	PGS002124	199	7703	3333	441400	2.1347427779907	8.4548714481148	1.82401420015359e-184	0.0860934116110751	1.08990813362484	4.11162786686461e-14	-0.0498421292759279	0.951379607633167	0.491278267628183	0.930757842772867	FALSE
KRA_PSY_SUBSTANCE	ST19_TOXIC_EFFECT_CONTACT_W_VENOMO_ANIMALS	PGS002124	13	7889	843	443890	0.649881999288832	1.91531480716943	0.0196347785523753	0.0880318431306335	1.09202289490225	5.26334520840087e-15	-0.157225588060797	0.854511269532799	0.575490767242395	0.947605115083312	FALSE
KRA_PSY_SUBSTANCE	ST19_ADVER_EFFEC_NOT_ELSEW_CLASSIFIED	PGS002124	76	7826	5147	439586	0.736737566044341	2.0891088052021	1.94262851610846e-10	0.0885767928443808	1.09261815464482	4.59736718925429e-15	-0.0970974697035211	0.907467551229333	0.40213831290183	0.909050389342227	FALSE
KRA_PSY_SUBSTANCE	ST19_EARLY_COMPLICATIO_TRAUMA	PGS002124	23	7879	670	444063	1.25497620776268	3.50775491601234	2.03323596410727e-09	0.0881816637742789	1.09218651473175	4.92593006829378e-15	-0.145499828732892	0.864590038149777	0.498253793896023	0.931713281763926	FALSE
KRA_PSY_SUBSTANCE	ST19_COMPLICATIO_PROCED_NOT_ELSEW_CLASSIFIED	PGS002124	273	7629	23116	421617	0.469753642989213	1.5996000719799	7.06732865370155e-14	0.0889269612111754	1.09300082195464	8.00651128667706e-15	-0.0402263828848448	0.960571957485352	0.510998744172316	0.934132221368078	FALSE
KRA_PSY_SUBSTANCE	ST19_COMPLICATIO_INTERNAL_ORTHOPA_PROSTHET_DEVICES_IMPLANTS_GRAFTS	PGS002124	59	7843	4371	440362	0.585631570664317	1.79612500735887	8.87465857012787e-06	0.0878856220393107	1.0918632297963	7.00826184735285e-15	-0.013852021251934	0.986243476540104	0.915097723188923	0.99278750677843	FALSE
KRA_PSY_SUBSTANCE	ST19_OTHER_COMPLICATIO_SURGI_MEDICAL_CARE_NOT_ELSEW_CLASSIFIED	PGS002124	22	7880	1726	443007	0.656111762456651	1.92728400874516	0.00215376949674157	0.0880112522401428	1.09200040940991	5.5535929269479e-15	-0.0661857613487496	0.935956983510326	0.750151415500014	0.97439466840521	FALSE
KRA_PSY_SUBSTANCE	ST19_SEQUEL_INJURI_HEAD	PGS002124	25	7877	889	443844	1.02910581222645	2.79856227536966	9.70447096753391e-07	0.0870478365201044	1.09094886566742	1.1015160114544e-14	0.225894881175231	1.25344389780324	0.260027279883749	0.854385913205527	FALSE
KRA_PSY_SUBSTANCE	ST19_SEQUEL_INJURI_UPPER_LIMB	PGS002124	37	7865	2257	442476	0.48849397962336	1.62985976866415	0.00462690120428298	0.0866628234390587	1.09052891693145	1.51552906568917e-14	0.228175206110471	1.2563054185369	0.156115877776767	0.788803303154927	FALSE
KRA_PSY_SUBSTANCE	ST19_SEQUEL_INJURI_LOWER_LIMB	PGS002124	29	7873	2358	442375	0.303215497232717	1.35420626070223	0.103949736905966	0.0880927747760887	1.09208943568131	5.38982760916526e-15	-0.103079318537987	0.902055420926661	0.574918409265254	0.947432253107369	FALSE
KRA_PSY_SUBSTANCE	ST19_BURN_CORROSION_TRUNK	PGS002124	13	7889	527	444206	0.90588066599521	2.47410982830737	0.00128657734652116	0.0876772233398513	1.09163571062739	6.7549341429942e-15	0.0433437158298698	1.04429677450325	0.881045759193225	0.988908310889501	FALSE
KRA_PSY_SUBSTANCE	ST19_BURN_CORROSION_WRIST_HAND	PGS002124	15	7887	761	443972	0.772560694383591	2.16530384211061	0.00282377447935153	0.0879841573535616	1.0919708221835	5.48941250274367e-15	-0.171646467691087	0.842276892633271	0.517345724682634	0.934920453355392	FALSE
KRA_PSY_SUBSTANCE	ST19_CONTU_ANKLE	PGS002124	12	7890	804	443929	0.619114022149657	1.85728180214952	0.0322523082710739	0.0879675755948161	1.09195271553689	5.48870284764262e-15	-0.147837148763026	0.862571574352603	0.61432415539491	0.954112845044701	FALSE
KRA_PSY_SUBSTANCE	ST19_CONTU_OTHER_UNSPE_PARTS_FOOT	PGS002124	15	7887	1019	443714	0.530913488495411	1.70048497279942	0.0661504364423924	0.0889986252364008	1.09307915359987	2.68150821549356e-15	-0.632135819262141	0.531455495083447	0.0109383982976011	0.418340617808629	FALSE
KRA_PSY_SUBSTANCE	VWXY20_SUICI_OTHER_INTENTI_SELF_H	PGS002124	255	7647	4315	440418	1.81271090615421	6.12703475495891	1.35006517060962e-174	0.0880802257419967	1.09207573109974	1.32073794137714e-14	-0.117648833298859	0.889008187878279	0.0688697357116797	0.673962246500487	FALSE
KRA_PSY_SUBSTANCE	VWXY20_TRANSPO_ACCIDENTS	PGS002124	224	7678	14285	430448	0.596301937111824	1.81539293447955	5.03646767365385e-18	0.0869542311715105	1.09084675179782	2.50765854841033e-14	0.0145246615067987	1.0146306569637	0.831687071256055	0.984054244158213	FALSE
KRA_PSY_SUBSTANCE	VWXY20_OTHER_EXTER_CAUSES_ACCIDENTAL_INJURY	PGS002124	1442	6460	105629	339104	0.626192012044816	1.87047425693223	2.7352365649889e-89	0.0899103607633318	1.09407620715346	5.05003509364522e-13	-0.0201658780753185	0.980036093321998	0.487311619731379	0.92984256676865	FALSE
KRA_PSY_SUBSTANCE	VWXY20_DRUGS_MEDICAM_BIOLO_SUBST_CAUSI_ADVER_EFFEC_THERAPE_USE	PGS002124	23	7879	1358	443375	0.927473316848158	2.52811335948618	1.25872547303463e-05	0.0885534169827261	1.09259261405251	3.78373048076406e-15	-0.300138073120686	0.740715940659351	0.160417760739765	0.79233865146174	FALSE
KRA_PSY_SUBSTANCE	VWXY20_MISAD_PATIENTS_SURGI_MEDICAL_CARE	PGS002124	28	7874	2503	442230	0.495178421319027	1.64079096503022	0.00912013210937945	0.087889373223692	1.09186732558427	6.20196501029012e-15	-0.026855985893908	0.973501429367711	0.884290218104393	0.989093761038644	FALSE
KRA_PSY_SUBSTANCE	VWXY20_SURGI_OTHER_MEDICAL_PROCED_CAUSE_ABNORMAL_REACTION_PATIENT_COMPLICATION_WO_MENTION_MISAD_TIME_PROCED	PGS002124	165	7737	14986	429747	0.409179712119701	1.50558226755522	2.7314390163874e-07	0.0901104916147148	1.0942951874679	2.27001095297506e-15	-0.118412742661584	0.888329325527685	0.125811808014233	0.758068263029923	FALSE
KRA_PSY_SUBSTANCE	VWXY20_CONTACT_W_HEAT_HOT_SUBST	PGS002124	16	7886	1010	443723	0.567303444614201	1.76350524451613	0.0237209151678133	0.0878483813622165	1.09182256882745	6.06652169767415e-15	-0.0414128881842699	0.959432909644095	0.868969632892626	0.987817133979886	FALSE
KRA_PSY_SUBSTANCE	VWXY20_OTHER_UNSPE_DRUGS_MEDICAM	PGS002124	22	7880	1209	443524	1.03863346333316	2.82535342603181	1.70326361868448e-06	0.0884939128678135	1.09252760223031	3.93274964457125e-15	-0.284340762584311	0.752510173699306	0.194058387096794	0.817300003297516	FALSE
KRA_PSY_SUBSTANCE	VWXY20_UNINT_CUT_PUNCTU_PERFORATION_HAEMORRHAGE_SURGI_MEDICAL_CARE	PGS002124	15	7887	1363	443370	0.257730220347618	1.29398967944513	0.331317273588291	0.0870493380844213	1.09095050379853	1.09398542278429e-14	0.23617505045614	1.26639597395804	0.372167603947665	0.898630957558718	FALSE
KRA_PSY_SUBSTANCE	VWXY20_SURGI_OPERA_OTHER_SURGI_PROCED_CAUSE_ABNORMAL_REACTION_PATIENT_COMPLICATION_WO_MENTION_MISAD_TIME_PROCED	PGS002124	153	7749	13982	430751	0.40472882729962	1.49889598526949	9.3811951252151e-07	0.0898074859111887	1.09396366001465	2.68155086177827e-15	-0.110859971051243	0.895064075035682	0.165925987291634	0.796781999385401	FALSE
KRA_PSY_SUBSTANCE	VWXY20_OTHER_MEDICAL_PROCED_CAUSE_ABNORMAL_REACTION_PATIENT_COMPLICATION_WO_MENTION_MISAD_TIME_PROCED	PGS002124	20	7882	1518	443215	0.534660106556339	1.70686799040876	0.0189197516847265	0.0885214446658206	1.09255768189364	3.83187189714161e-15	-0.32024139906706	0.725973766529519	0.15528943410692	0.788281765134982	FALSE
KRA_PSY_SUBSTANCE	VWXY20_OCCUPANT_INJURED_OTHER_UNSPE_TRANSPO_ACCIDENTS	PGS002124	80	7822	4688	440045	0.737479090373859	2.0906585047071	6.40964026358964e-11	0.0882763302313762	1.09228991305369	5.76818980677051e-15	-0.0694747469638979	0.932883691232635	0.539214870042939	0.940147529965492	FALSE
KRA_PSY_SUBSTANCE	VWXY20_UNSPE_FALL	PGS002124	185	7717	10392	434341	0.828076726635468	2.28891230016736	2.49459722071731e-28	0.0898858294694562	1.09404936837769	2.86415299579297e-15	-0.103870831128669	0.901341715194302	0.158892494524034	0.791491751662129	FALSE
KRA_PSY_SUBSTANCE	VWXY20_EXPOS_OTHER_SPECIFE_FACTO	PGS002124	275	7627	19511	425222	0.625313683853234	1.86883208794797	1.73185043027229e-23	0.0879228192487804	1.09190384481695	1.60223830046436e-14	-0.0178617114140082	0.982296863410407	0.770132677906466	0.976721328312433	FALSE
KRA_PSY_SUBSTANCE	Z21_KIDNEY_TRANSPLANT_STATUS	PGS002124	11	7891	1085	443648	-0.0170307896711113	0.983113414430212	0.956890108945607	0.0874476961878321	1.09138517934466	7.90325382465872e-15	0.227419410250677	1.25535626683058	0.443863933973119	0.919892099923567	FALSE
KRA_PSY_SUBSTANCE	Z21_EXTRACO_DIALY	PGS002124	12	7890	899	443834	0.412583491240849	1.51071566856812	0.15882684690642	0.0876760158798299	1.09163439252171	6.74898032123412e-15	0.0588567531391214	1.06062329889968	0.837644864055312	0.984772311996869	FALSE
KRA_PSY_SUBSTANCE	Z21_TOBAC_USE	PGS002124	21	7881	735	443998	1.43780905601093	4.21145863163952	5.79867572435446e-11	0.0878117144512407	1.09178253580047	6.34451011605785e-15	-0.0491054070682678	0.952080768366653	0.826927350144209	0.98354464725209	FALSE
KRA_PSY_SUBSTANCE	Z21_TRANSPLANTED_ORGAN_TISSUE_STATUS	PGS002124	18	7884	2032	442701	-0.0943787433266296	0.909938063999422	0.692656128013013	0.0876102530856654	1.09156260595432	7.23852118314605e-15	0.0720769306244741	1.07473802115069	0.758926354617165	0.975771783341799	FALSE
KRA_PSY_SUBSTANCE	Z21_OTHER_SPECIAL_EXAM_INVES_PERSONS_WO_COMPLA_REPOR_DIAGNOSIS	PGS002124	872	7030	88752	355981	0.286410607904866	1.33163912456222	2.49120785095707e-14	0.0951253674235635	1.09979672516559	1.49802536035977e-15	-0.0683236173684381	0.933958179577751	0.0569623754151111	0.65288100917655	FALSE
KRA_PSY_SUBSTANCE	Z21_MEDICAL_OBSER_EVALU_SUSPECTED_DISEA_CONDI	PGS002124	624	7278	50167	394566	0.47047776719466	1.60075880059214	7.09839427603918e-28	0.0921607783088598	1.0965411079339	3.66051844647804e-15	-0.0606654327039669	0.941138061124914	0.147477524211244	0.780612172796926	FALSE
KRA_PSY_SUBSTANCE	Z21_EXAM_OBSER_OTH_REASO	PGS002124	269	7633	20977	423756	0.606631323622804	1.83424201187852	7.10773526398653e-22	0.0889844381261002	1.09306364607535	7.70467635266262e-15	-0.0406035807239963	0.960209700144277	0.504177451543863	0.932858859366104	FALSE
KRA_PSY_SUBSTANCE	Z21_FOLLOW__EXAM_TREAT_CONDI_OTH_MALIG_NEOPLASMS	PGS002124	207	7695	20773	423960	0.440430002845153	1.55337503060325	8.44075367424856e-10	0.0896964896872573	1.09384224091792	3.59210205357126e-15	-0.0776387097137343	0.925298667581375	0.266588166069365	0.858529894483243	FALSE
KRA_PSY_SUBSTANCE	Z21_CONTACT_W_EXPOS_COMMUNICAB_DISEA	PGS002124	38	7864	5038	439695	0.386645925823445	1.47203518934128	0.020372722467703	0.0872377714208383	1.0911560946113	1.01437664521595e-14	0.104109700526106	1.10972218534608	0.520867092275164	0.935946918461536	FALSE
KRA_PSY_SUBSTANCE	Z21_SUPERV_HIGH_R_PREGNAC	PGS002124	124	7778	17554	427179	-0.204728803350535	0.814868275994516	0.0251542180460997	0.0879114610842779	1.09189144286389	9.31400957111239e-15	-0.0247381647890907	0.97556531594026	0.782260982885875	0.978294172667023	FALSE
KRA_PSY_SUBSTANCE	Z21_OUTCO_DELIV	PGS002124	72	7830	13970	430763	-0.535140409588811	0.585587062333507	1.1718117039961e-05	0.086442483441758	1.09028865626332	2.0405486870507e-14	0.128086870815976	1.13665174027245	0.28741419400993	0.86728586630068	FALSE
KRA_PSY_SUBSTANCE	Z21_FIT_ADJ_OTH_DEVICES	PGS002124	53	7849	6531	438202	0.0509175697777464	1.05223615364826	0.714948685435798	0.0876134863848211	1.09156613530848	8.35782594732494e-15	0.0233159230563755	1.02358986411003	0.86202692184907	0.987307293173931	FALSE
KRA_PSY_SUBSTANCE	Z21_OTHER_ORTHOPA_FOLLOW__CARE	PGS002124	21	7881	1436	443297	0.544467324433184	1.72368997025838	0.0143086393238724	0.0885172047688863	1.09255304957149	3.86974155093813e-15	-0.265643760160835	0.766712212291482	0.20693768730483	0.825387686791137	FALSE
KRA_PSY_SUBSTANCE	Z21_CARE_INVOLVI_DIALY	PGS002124	16	7886	1479	443254	0.193553282334153	1.21355404582107	0.445237158512028	0.0876101392301167	1.09156248167387	7.17086303664961e-15	0.0859801411633173	1.08978468623413	0.733530459380026	0.972394397828267	FALSE
KRA_PSY_SUBSTANCE	Z21_OTHER_MEDICAL_CARE	PGS002124	32	7870	4693	440040	0.0330529273728829	1.03360524380376	0.852388900541739	0.0877500113757633	1.09171517153857	6.92125276477749e-15	0.00835689482787613	1.00839191114806	0.96246322929981	0.996811829096789	FALSE
KRA_PSY_SUBSTANCE	Z21_CONVALESCENCE	PGS002124	14	7888	1326	443407	0.412448659662748	1.51051199012192	0.131085648990111	0.0883255644946707	1.09234369246675	4.30772600424548e-15	-0.316611533478853	0.728613742202333	0.239303753031871	0.84235778519422	FALSE
KRA_PSY_SUBSTANCE	Z21_PROBL_RELATED_LIFESTYLE	PGS002124	61	7841	1284	443449	1.86904262579235	6.48208764418765	3.80329479376382e-46	0.0871261136695086	1.09103426537715	1.19871016855035e-14	-0.000794361399301105	0.99920595402219	0.995051515865366	0.999492763550677	FALSE
KRA_PSY_SUBSTANCE	Z21_PERSONAL_HISTORY_OTH_DISEA_CONDI	PGS002124	41	7861	2957	441776	0.729843846016548	2.07475660086939	6.11922857848381e-06	0.0871365969198529	1.09104570302244	1.10118057168665e-14	0.0991137118359387	1.10419185210307	0.530327930094671	0.937642342906638	FALSE
KRA_PSY_SUBSTANCE	Z21_PRESENCE_CARDIAC_VASCULAR_IMPLANTNTS_GRAFTS	PGS002124	96	7806	9226	435507	-0.013595429268153	0.98649657117988	0.897584329879831	0.08620037938801	1.0900247249106	2.60222441299901e-14	0.128894361027287	1.1375699460976	0.208333480105219	0.825567702824282	FALSE
KRA_PSY_SUBSTANCE	Z21_PRESENCE_OTH_FUNCTIONAL_IMPLANTNTS	PGS002124	78	7824	11153	433580	-0.0302415197275521	0.97021118010927	0.792621546717863	0.0887183057145106	1.09277278511668	4.20974172915094e-15	-0.0940884970762672	0.910202208442173	0.40780238341856	0.910665741114876	FALSE
KRA_PSY_SUBSTANCE	Z21_PRESENCE_OTH_DEVICES	PGS002124	35	7867	4365	440368	0.0440747016729625	1.04506041973432	0.800079689857582	0.0871982286936016	1.09111294817655	1.03299437802201e-14	0.128085085715561	1.13664971123677	0.446281042982518	0.920484886852245	FALSE
KRA_PSY_SUBSTANCE	ALCOLIVER	PGS002124	71	7831	728	444005	1.97058505138794	7.17487293002591	8.6064069966043e-56	0.085652566113858	1.08942775842515	3.44055439072117e-14	0.162621325854124	1.17659106070475	0.154253496691009	0.786930843145616	FALSE
KRA_PSY_SUBSTANCE	ALCOPANCCHRON	PGS002124	58	7844	769	443964	1.73738624623675	5.68247141421126	2.13055788368883e-39	0.088824685307174	1.0928890400239	3.59051313956162e-15	-0.252735815831112	0.77667303944427	0.0676143775692812	0.672126945411522	FALSE
KRA_PSY_SUBSTANCE	T1D_ICD9_10	PGS002124	403	7499	11306	433427	0.366788476093653	1.44309263823715	1.23548394444876e-12	0.0897427946449982	1.09389289240936	8.21697639067987e-15	-0.0216509165339363	0.978581782153859	0.664066388662526	0.962680917992407	FALSE
KRA_PSY_SUBSTANCE	PANCREATITIS	PGS002124	141	7761	4082	440651	1.03242815854069	2.80787553079371	1.62526697038656e-33	0.0881195177360237	1.09211864177586	8.19977486010648e-15	-0.0329509078569151	0.967586059296361	0.699548529441315	0.968412342131147	FALSE
KRA_PSY_SUBSTANCE	GEST_DIABETES	PGS002124	98	7804	12588	432145	-0.183604364128907	0.832265012592216	0.0719519555194102	0.0885258530673936	1.09256249833726	5.44465024133792e-15	-0.0871927611042947	0.916500412973236	0.386399559283869	0.904286934843984	FALSE
KRA_PSY_SUBSTANCE	KRA_PSY_DEMENTIA	PGS002124	26	7876	2772	441961	0.0784664718948414	1.08162708964752	0.695601405313919	0.0874036315963053	1.09133708896208	8.64134419765842e-15	0.111598706198368	1.1180640984158	0.566652308919537	0.946164188614063	FALSE
KRA_PSY_SUBSTANCE	KRA_PSY_SCHIZODEL	PGS002124	349	7553	8877	435856	1.18063319931242	3.25643552294166	2.11488986904996e-99	0.0858366081395168	1.08962827736801	8.66010526655955e-14	-0.0165139478654382	0.98362165987244	0.761317481084461	0.976097261400362	FALSE
KRA_PSY_SUBSTANCE	KRA_PSY_MOOD	PGS002124	993	6909	36955	407778	1.26977190123385	3.56004042890643	5.55749045866095e-282	0.0804260671003466	1.08374871899496	2.30324420252981e-11	0.0133195047404127	1.01340860449239	0.694384081291387	0.967596588297244	FALSE
KRA_PSY_SUBSTANCE	KRA_PSY_ANXIETY	PGS002124	749	7153	31469	413264	1.10145917837594	3.00855283783994	1.966591743757e-170	0.0845919017365798	1.08827285380154	8.39488122779712e-13	-0.00708171914789232	0.99294329713755	0.853374909490274	0.98648463618364	FALSE
KRA_PSY_SUBSTANCE	KRA_PSY_EATING	PGS002124	59	7843	2550	442183	1.2630853943237	3.5363156004862	3.00256788334292e-20	0.0864282480952754	1.09027313573701	1.93589038446995e-14	0.0981183058442326	1.10309327977095	0.438673047625758	0.918858209977284	FALSE
KRA_PSY_SUBSTANCE	KRA_PSY_SLEEP_NONORG	PGS002124	89	7813	3223	441510	1.14896299798361	3.15491955480543	5.27618258497093e-26	0.0864979583000117	1.09034914154968	2.0655466295613e-14	0.094022503673095	1.09858446782474	0.371045969562337	0.897958489690573	FALSE
KRA_PSY_SUBSTANCE	KRA_PSY_PERSON	PGS002124	231	7671	6225	438508	1.35429157407341	3.87401553124038	4.07871354981715e-89	0.0871333520167892	1.09104216269064	2.29494096118052e-14	-0.0358663651669875	0.964769211641446	0.593541465696019	0.950798769937554	FALSE
KRA_PSY_SUBSTANCE	KRA_PSY_MENTALRET	PGS002124	23	7879	940	443793	0.464764261271515	1.59163893371931	0.026302613539562	0.0877817103892369	1.091749778381	6.52162176974841e-15	0.026200696604879	1.02654695228869	0.902333410952939	0.991187348989179	FALSE
KRA_PSY_SUBSTANCE	KRA_PSY_SPEELING	PGS002124	53	7849	2492	442241	0.557120453127433	1.74563860791585	6.24812698679255e-05	0.088483161485665	1.09251585611169	4.48324069671736e-15	-0.12344086678547	0.883873906004073	0.376956556618853	0.900449511461313	FALSE
KRA_PSY_SUBSTANCE	KRA_PSY_DEVWIDE	PGS002124	21	7881	697	444036	1.01404284592024	2.75672352502678	1.08806021933097e-05	0.0872282005564287	1.09114565135425	9.52959990780585e-15	0.213685471123107	1.23823313346201	0.361620791857356	0.894301810826138	FALSE
KRA_PSY_SUBSTANCE	KRA_PSY_AUTISM	PGS002124	16	7886	487	444246	1.17487299060329	3.23773169537295	6.57267035374166e-06	0.0873983785407578	1.09133135612279	8.31404664268772e-15	0.203118986643746	1.22521824418136	0.434269003519919	0.918177263873291	FALSE
KRA_PSY_SUBSTANCE	KRA_PSY_HYPERKIN	PGS002124	43	7859	1705	443028	1.10694629400049	3.02510648949033	8.56812500246018e-13	0.0879747458538423	1.09196054514878	6.17893153070207e-15	-0.141193506669182	0.86832126948291	0.357723654985228	0.893379870497086	FALSE
KRA_PSY_SUBSTANCE	KRA_PSY_CHILDEMOT	PGS002124	47	7855	1387	443346	1.48230058090694	4.40306364200898	1.28048941756461e-23	0.0887672712540045	1.0928262946357	3.58640931082454e-15	-0.199640009856918	0.819025541136142	0.17595090015968	0.806026450964141	FALSE
KRA_PSY_SUBSTANCE	PDSTRICT	PGS002124	18	7884	2139	442594	-0.0714067141070013	0.931083130465006	0.766872184296792	0.087536213090341	1.09148178965594	7.61018940279972e-15	0.107411650663858	1.1133924889138	0.650445190534954	0.960290385379414	FALSE
KRA_PSY_SUBSTANCE	TRAUMBRAIN_NONCONCUS	PGS002124	108	7794	3467	441266	0.901429889384861	2.4631225871676	1.88622936054814e-20	0.0892875890455876	1.09339505955633	3.17199828761769e-15	-0.0944402526208341	0.909882096072627	0.333154986901667	0.884837786044328	FALSE
KRA_PSY_SUBSTANCE	MEMLOSS	PGS002124	12	7890	1419	443314	-0.0317846915191253	0.968715132210602	0.912793093465502	0.088014459742581	1.0920039120095	5.30919523742237e-15	-0.1589495732921	0.853039373851906	0.585097187361315	0.949188275216823	FALSE
KRA_PSY_SUBSTANCE	CONGEN_HEART_ARTER	PGS002124	50	7852	3889	440844	0.131247226993418	1.14024964696012	0.356743346929062	0.0878826848876609	1.09186002283312	6.78035043371237e-15	-0.0156011968361383	0.984519871414325	0.911995003849787	0.992395372129603	FALSE
KRA_PSY_SUBSTANCE	ALLERG_ASTHMA	PGS002124	118	7784	9337	435396	0.329192230859972	1.38984500100976	0.000419437660235426	0.089888144984045	1.0940519016679	2.17574279909209e-15	-0.14086936941674	0.868602770373435	0.122821047378906	0.755103179535701	FALSE
KRA_PSY_SUBSTANCE	ALLERG_RHINITIS	PGS002124	127	7775	11170	433563	0.289690652221296	1.33601413108947	0.0013031250296358	0.0883728736279795	1.09239537152255	6.56727405482974e-15	-0.039458931520057	0.961309432697083	0.655660009554142	0.961161979820077	FALSE
KRA_PSY_SUBSTANCE	POLLENALLERG	PGS002124	60	7842	6131	438602	0.228913942101471	1.25723383945201	0.0803485809769416	0.0875357797315918	1.09148131665286	9.02760867349575e-15	0.0337419307195782	1.0343176466717	0.79122252238306	0.979167178130077	FALSE
KRA_PSY_SUBSTANCE	CHILDHOOD_ALLERGY	PGS002124	110	7792	6709	438024	0.422057556860517	1.52509630191229	2.0346390926772e-05	0.0909335715189842	1.09519625061866	1.00597526470123e-15	-0.217296228695053	0.80469156126398	0.0200427376416643	0.497752682076235	FALSE
KRA_PSY_SUBSTANCE	NONALLERG_ASTHMA	PGS002124	67	7835	5774	438959	0.260705084724414	1.2978448547151	0.0346804234246944	0.0896073282895515	1.09374471676261	2.1552998215121e-15	-0.221030422378913	0.801692290532566	0.0683248173193135	0.672889500771608	FALSE
KRA_PSY_SUBSTANCE	ASTHMA_CHILD	PGS002124	138	7764	7096	437637	0.470199773538118	1.60031386164789	9.60381337314117e-08	0.0915433391151232	1.09586426945112	7.35424242707276e-16	-0.2077492231849	0.812410744947391	0.0124197585331685	0.432753964113716	FALSE
KRA_PSY_SUBSTANCE	ASTHMA_MIXED	PGS002124	19	7883	1408	443325	0.495343466768583	1.64106179246147	0.0317589510753237	0.0878892101413404	1.09186714752	5.97659307442645e-15	-0.0756612325211197	0.927130234937361	0.736612516495438	0.973036026555427	FALSE
KRA_PSY_SUBSTANCE	ASTHMA_NAS	PGS002124	222	7680	16091	428642	0.643641853910657	1.90340017750072	1.34087767575547e-20	0.0883615559250297	1.09238300818619	9.56446844248927e-15	-0.036675979653235	0.963988436617849	0.589805892431192	0.949795862244517	FALSE
KRA_PSY_SUBSTANCE	RHINITIS_VASOMOTOR	PGS002124	18	7884	1781	442952	0.149095025315053	1.16078328776605	0.547606986196513	0.0886223953862727	1.0926679819461	3.53529608688958e-15	-0.366230616420123	0.693342886516581	0.119960203328917	0.751983936077603	FALSE
KRA_PSY_SUBSTANCE	INFLUENZA	PGS002124	50	7852	4125	440608	-0.102166293842399	0.902879395900266	0.473373537870971	0.0878922098088357	1.0918704227633	6.75813972365063e-15	-0.0158624856883784	0.984262660951692	0.910030253751072	0.992111427660721	FALSE
KRA_PSY_SUBSTANCE	VIRALPNEUMONAS	PGS002124	15	7887	1238	443495	-0.11347917807866	0.892722784421261	0.686918569449105	0.087107808227728	1.09101429369572	1.01697298193471e-14	0.349692274282399	1.41863093219603	0.176189933556781	0.806252206722918	FALSE
KRA_PSY_SUBSTANCE	PNEUMOBACTKNOWN	PGS002124	176	7726	9565	435168	0.598788414300584	1.81991248414982	6.97133850736949e-15	0.0879479657958179	1.09193130277358	1.0756217714369e-14	-0.0256072904127123	0.974717795480884	0.732696416450163	0.972312056284407	FALSE
KRA_PSY_SUBSTANCE	PNEUMO_SEPTHICHE	PGS002124	11	7891	574	444159	0.467260866422882	1.59561759218336	0.156396721115821	0.0872480333530391	1.09116729203862	9.07380658813521e-15	0.409987985875715	1.50679968212545	0.183586700328034	0.810643059069392	FALSE
KRA_PSY_SUBSTANCE	ASTHMA_HOSPITAL_MAIN	PGS002124	470	7432	31777	412956	0.358824425482386	1.43164541905028	6.68003001757043e-14	0.0927496292756119	1.09718699737303	1.3066204755039e-15	-0.0892451463109963	0.914621330044319	0.0583023881469607	0.655011301916766	FALSE
KRA_PSY_SUBSTANCE	COPD_MODE	PGS002124	185	7717	6293	438440	0.935240113036308	2.54782515033121	2.91144984274997e-35	0.0887813717120346	1.09284170409564	6.12482000523551e-15	-0.0896923219902429	0.914212425062798	0.234772430163057	0.84018421762434	FALSE
KRA_PSY_SUBSTANCE	TUBERCULOSIS	PGS002124	49	7853	1613	443120	0.400310658586484	1.49228821778765	0.00531546963449123	0.0883004057243513	1.09231621078838	5.08449979378153e-15	-0.0918676166237438	0.912225905097125	0.502082361604768	0.932519467934994	FALSE
KRA_PSY_SUBSTANCE	PULMONARYDG	PGS002124	1567	6335	127606	317127	0.41522667429035	1.51471404851308	1.13209770027744e-43	0.0847111022309449	1.08840258419553	1.62860460680946e-11	0.0100025396910747	1.01005273230282	0.721571729063977	0.97067111253276	FALSE
KRA_PSY_SUBSTANCE	VOCALCORDDYS	PGS002124	35	7867	4019	440714	0.117512900170977	1.12469613862264	0.505911581719288	0.0868066115131394	1.09068573325803	1.34737626302128e-14	0.231497033870913	1.2604855878091	0.181433675640489	0.809350357028899	FALSE
KRA_PSY_SUBSTANCE	LUNG_CANCER_MESOT	PGS002124	49	7853	2668	442065	0.909401997517785	2.48283734646022	1.58420677771569e-09	0.0864823152520197	1.09033208529913	1.78259841498542e-14	0.189440336883441	1.20857301460568	0.194764232869824	0.817323948352671	FALSE
KRA_PSY_SUBSTANCE	ASTHMA_MODE	PGS002124	519	7383	36128	408605	0.354826205225986	1.42593281307434	9.4629539076203e-15	0.0917855667211302	1.0961297501817	3.15163185510589e-15	-0.067850524433887	0.934400133127984	0.131921080500802	0.76375846593795	FALSE
KRA_PSY_SUBSTANCE	COPD_EARLY	PGS002124	161	7741	4594	440139	1.02806377116068	2.79564757743482	1.11114620469254e-37	0.0903314223516672	1.09453697761856	1.87680885225666e-15	-0.189508346149323	0.827365811550032	0.0184663308652186	0.48536419466532	FALSE
KRA_PSY_SUBSTANCE	COPD_HOSPITAL_MAIN	PGS002124	146	7756	5228	439505	0.920986145215714	2.51176613517069	9.78599799316322e-28	0.0889755957668537	1.09305398085664	4.59677770832061e-15	-0.109883338209768	0.89593865100688	0.192206701925731	0.815780311819549	FALSE
KRA_PSY_SUBSTANCE	COPD_HOSPITAL	PGS002124	212	7690	7526	437207	0.956992866992817	2.60385455151369	8.71603493470566e-42	0.0898263970739396	1.09398434833508	3.29433106285455e-15	-0.121493157279572	0.885597113221592	0.0845303718315413	0.703022218065661	FALSE
KRA_PSY_SUBSTANCE	ILD	PGS002124	27	7875	2571	442162	0.157482549523223	1.17056033096759	0.415227413985705	0.0882051133053491	1.09221212629365	4.96275690736119e-15	-0.118048807320815	0.888652678799758	0.525691059552742	0.937156843028341	FALSE
KRA_PSY_SUBSTANCE	SPONDYLOARTHRITIS	PGS002124	100	7802	5971	438762	0.207667230421646	1.23080352742357	0.0400501691644021	0.0878191197213986	1.09179062077503	8.56980007890292e-15	-0.00285183991692487	0.997152222715621	0.977546826370184	0.998151184138033	FALSE
KRA_PSY_SUBSTANCE	THYROIDITIS_ILD	PGS002124	30	7872	2953	441780	0.203027878694601	1.22510662214479	0.268685275262027	0.0880327574961767	1.09202389341082	5.7060512610482e-15	-0.0431138756465334	0.957802313498865	0.802149535928044	0.980496260877762	FALSE
KRA_PSY_SUBSTANCE	ILD_HOSPITAL_MAIN	PGS002124	23	7879	2284	442449	0.138729039061958	1.14881277443998	0.508976732749805	0.0883101549648793	1.09232686009376	4.51452429150128e-15	-0.181806493357169	0.833762663420611	0.383078522690555	0.903144469297147	FALSE
KRA_PSY_SUBSTANCE	ILD_HOSPITAL	PGS002124	27	7875	2571	442162	0.157482549523223	1.17056033096759	0.415227413985705	0.0882051133053491	1.09221212629365	4.96275690736119e-15	-0.118048807320815	0.888652678799758	0.525691059552742	0.937156843028341	FALSE
KRA_PSY_SUBSTANCE	CHRONSMALL	PGS002124	22	7880	1800	442933	0.34622787412037	1.41372473039488	0.121112652145998	0.0888395643358497	1.09290530127224	3.07854832166387e-15	-0.388970058779292	0.677754562509121	0.0725537933157063	0.681627238229758	FALSE
KRA_PSY_SUBSTANCE	CHRONLARGE	PGS002124	14	7888	1471	443262	0.106810813865202	1.11272372266491	0.695086208529987	0.0881974679979668	1.09220377602814	4.69162953280033e-15	-0.2498092263616	0.778949371903346	0.367068912450782	0.8966031818623	FALSE
KRA_PSY_SUBSTANCE	CHRONOTH	PGS002124	23	7879	1929	442804	0.385808622264215	1.47080316489914	0.0649988628998977	0.0880130337956723	1.09200235487101	5.54005765627568e-15	-0.0770365218300108	0.925856039032142	0.718647713187692	0.970103170333181	FALSE
KRA_PSY_SUBSTANCE	CHRONNAS	PGS002124	25	7877	1763	442970	0.517492397715798	1.67781507725796	0.00988123125077968	0.087942951415137	1.09192582742807	5.85880765769952e-15	-0.0475835566982456	0.953530795918908	0.818667082729342	0.982508869977942	FALSE
KRA_PSY_SUBSTANCE	ULCERENTER	PGS002124	13	7889	855	443878	0.561051876984358	1.75251496125757	0.0440848274165926	0.0880807756725137	1.09207633166568	5.09295958228083e-15	-0.19459828775952	0.823165267210477	0.4789898203112	0.927721969035405	FALSE
KRA_PSY_SUBSTANCE	ULCERILEO	PGS002124	14	7888	1202	443531	0.308515523578113	1.36140264322383	0.258156090384214	0.0883117443547769	1.09232859622842	4.35038264521165e-15	-0.297482302606131	0.742685726706305	0.261187506745168	0.854710999648729	FALSE
KRA_PSY_SUBSTANCE	ULCERRECT	PGS002124	19	7883	2354	442379	-0.0321292521796395	0.968381408582117	0.888878665732871	0.0879330644128596	1.0919150316083	5.75070899878553e-15	-0.0696387917571146	0.932730669071999	0.76995958879569	0.976681675321827	FALSE
KRA_PSY_SUBSTANCE	MUCOPROCT	PGS002124	38	7864	3739	440994	0.209371648116667	1.23290311951748	0.198835578251837	0.0882085338175169	1.09221586222491	5.11099436633468e-15	-0.0906438339853441	0.913342954695622	0.585388704864274	0.949188275216823	FALSE
KRA_PSY_SUBSTANCE	ULCEROTH	PGS002124	15	7887	1507	443226	0.119246934205303	1.12664809189288	0.646914699522252	0.0877930151171459	1.09176212038495	6.2901823887054e-15	-0.0133961690188399	0.98669316031815	0.958400724390504	0.996449357303338	FALSE
KRA_PSY_SUBSTANCE	ULCERNAS	PGS002124	34	7868	4041	440692	0.00943999765295277	1.0094846949676	0.956418632836517	0.0883587021375865	1.09237989076173	4.54596764458533e-15	-0.134738122257167	0.873944748401177	0.432814894476465	0.917722880043767	FALSE
KRA_PSY_SUBSTANCE	COLITNONINFNAS	PGS002124	33	7869	3074	441659	0.345812750341983	1.41313798143835	0.0485520504003928	0.0883654809508923	1.09238729582617	4.50303753768251e-15	-0.13175763784659	0.87655341271002	0.453194308480228	0.921975951326827	FALSE
KRA_PSY_SUBSTANCE	NAFLD	PGS002124	27	7875	1647	443086	0.743727198512831	2.10376205870842	0.000172079666949539	0.0888071468558186	1.09286987261072	3.21348926236425e-15	-0.288477925608584	0.749403347587743	0.129732096802066	0.761448038160543	FALSE
KRA_PSY_SUBSTANCE	TBC_OTHER_ORGANS	PGS002124	14	7888	542	444191	0.383426798273133	1.46730413932054	0.153980141218374	0.0877127012802769	1.09167444030112	6.6452297206163e-15	0.0387668962488158	1.03952813749704	0.880163727209811	0.988862152819235	FALSE
KRA_PSY_SUBSTANCE	REAC_ARTHRO_NOS	PGS002124	17	7885	1701	443032	0.104491990290785	1.11014650187994	0.66834680143232	0.0877969206003779	1.09176638425193	6.32135706182599e-15	-0.0107985340534075	0.989259560814267	0.964327557075138	0.997056190040464	FALSE
KRA_PSY_SUBSTANCE	RHEUMA_SEROPOS_OTH_ICD10	PGS002124	63	7839	7588	437145	0.102132201193394	1.10752987882182	0.423006581986772	0.0877139816300068	1.09167583802709	8.01164124465028e-15	0.00967965356359736	1.00972665293362	0.939079653064635	0.994905432339387	FALSE
KRA_PSY_SUBSTANCE	RHEUMA_SEROPOS_OTH	PGS002124	77	7825	8019	436714	0.124220583899441	1.13226560301665	0.28070240243673	0.0880552393008889	1.0920484443547	6.6817746401327e-15	-0.0257959460320282	0.974533926835991	0.821110380091115	0.982783532415026	FALSE
KRA_PSY_SUBSTANCE	RHEUMA_SEROPOS_WIDE	PGS002124	77	7825	8107	436626	0.113869495296214	1.1206058710037	0.322723929390116	0.0880437066883485	1.09203585025574	6.73604846978524e-15	-0.0247061665282274	0.975596532833169	0.828555434894377	0.983634074721443	FALSE
KRA_PSY_SUBSTANCE	RHEUMA_SERONEG	PGS002124	30	7872	3462	441271	0.0837708083582057	1.08737964692073	0.652696382813596	0.087322532955339	1.09124858659609	9.25419121867871e-15	0.12415393606383	1.13219014247954	0.500517491568026	0.932191788734814	FALSE
KRA_PSY_SUBSTANCE	RHEUMA_NOS	PGS002124	35	7867	3480	441253	-0.135911627867195	0.872919770862147	0.430559028264634	0.0870978940766158	1.09100347726876	1.10654285198942e-14	0.146454356544667	1.15772208717611	0.384472286585627	0.903461823778376	FALSE
KRA_PSY_SUBSTANCE	RHEUMA_OTHER_WIDE	PGS002124	43	7859	5235	439498	0.0295534143003296	1.0299944504355	0.848239489734827	0.0873891811185696	1.09132131873372	9.29188443166702e-15	0.0730832159869839	1.07582005861783	0.633715966972033	0.957786575697795	FALSE
KRA_PSY_SUBSTANCE	PSOR_ARTHR_OTH	PGS002124	24	7878	2655	442078	0.0938173835916596	1.09835914919871	0.646916149481865	0.0879055316882847	1.09188496862634	6.00914204352038e-15	-0.0419642848500417	0.958904027362049	0.837772073618862	0.984772311996869	FALSE
KRA_PSY_SUBSTANCE	GOUT_IDIOP_NOS	PGS002124	84	7818	3642	441091	0.889467549642314	2.43383341075852	2.37935375199673e-15	0.0867609039227219	1.09063588178057	1.69367613038079e-14	0.0956034307879823	1.10032262338452	0.374027657945183	0.899738240759697	FALSE
KRA_PSY_SUBSTANCE	GOUT_IDIO	PGS002124	36	7866	1229	443504	1.07593229604178	2.93272579505275	1.93264492674988e-10	0.0875622096326647	1.0915101647773	8.03229866205584e-15	0.0491915539354582	1.05042154385036	0.765018976943042	0.976381642163435	FALSE
KRA_PSY_SUBSTANCE	GOUT_NOS	PGS002124	63	7839	2881	441852	0.835009455047432	2.30483584051618	1.58863184193758e-10	0.0865556235408847	1.09041201860845	1.79932406957443e-14	0.151536721574907	1.16362103102198	0.221322219525884	0.831819510313912	FALSE
KRA_PSY_SUBSTANCE	PRIM_COXARTHROSIS	PGS002124	61	7841	6026	438707	0.245471270982283	1.27822356095594	0.0583240581762838	0.0881711034089059	1.092174980904	5.75674634200096e-15	-0.0578302860559102	0.943810111581878	0.65493591506227	0.961127455882409	FALSE
KRA_PSY_SUBSTANCE	SCND_OTH_COXARTHROSIS	PGS002124	12	7890	685	444048	0.505959827254478	1.65857670383209	0.0941806384980642	0.0883507033625078	1.09237115309563	4.19994160011048e-15	-0.348149011544349	0.705993667169253	0.223596988068987	0.832634361738202	FALSE
KRA_PSY_SUBSTANCE	PRIM_KNEEARTHROSIS	PGS002124	95	7807	12648	432085	0.00249859625300896	1.00250172034603	0.980958259815454	0.087904196740273	1.09188351101764	7.99834166387574e-15	-0.010419283117197	0.989634809581087	0.919033901217978	0.992967100220645	FALSE
KRA_PSY_SUBSTANCE	SCND_OTH_KNEEARTHROSIS	PGS002124	20	7882	1149	443584	0.424591821333884	1.52896620089124	0.0631661551067198	0.0885535128367229	1.09259271878188	3.76595186262484e-15	-0.284620214845754	0.752299912409872	0.181175141718963	0.80932088257194	FALSE
KRA_PSY_SUBSTANCE	FALLS	PGS002124	979	6923	64683	380050	0.71523338505866	2.04466382056362	3.62683361973698e-89	0.0915758263768346	1.09589987165875	2.62093282689172e-14	-0.0386046937762383	0.962130970342256	0.254434257141079	0.851141789090784	FALSE
KRA_PSY_SUBSTANCE	K11_GINGIVITIS_PERIODONTAL	PGS002124	627	7275	63551	381182	0.519834498532025	1.6817492946884	2.06510544346387e-32	0.0900066117395291	1.09418151812449	1.60710718432458e-14	-0.0310297552813887	0.969446726486721	0.456294699095651	0.922617119764396	FALSE
KRA_PSY_SUBSTANCE	AB1_SEPSIS_EXPLICIT	PGS002124	134	7768	7437	437296	0.761388554693557	2.14124739632159	5.6575400843249e-18	0.0872912633872285	1.09121446425758	1.42309705560178e-14	0.0245550965158702	1.02485905571491	0.776152736289045	0.977687288926379	FALSE
KRA_PSY_SUBSTANCE	AB1_SEPSIS_BACT_EXPL	PGS002124	37	7865	1895	442838	0.542717046698191	1.72067567277981	0.001162642890778	0.0873844277620679	1.09131613130676	9.14032652145353e-15	0.0811129933164154	1.0844934301532	0.617769005055661	0.954826253205831	FALSE
KRA_PSY_SUBSTANCE	AB1_SEPSIS_CONDITION	PGS002124	357	7545	21604	423129	0.69530677586183	2.00432385781479	3.5546000397486e-36	0.0902484189654639	1.09444613111343	4.4242194228011e-15	-0.0632973289437195	0.93866434011719	0.246821969474329	0.84746670947995	FALSE
KRA_PSY_SUBSTANCE	O15_POSTPART_HAEMORRH_PLACENTA	PGS002124	23	7879	3779	440954	-0.756818358152763	0.469156743654346	0.00101776309037247	0.0865251330308554	1.09037877189672	1.62378545226282e-14	0.349576778272565	1.41846709544537	0.0981006431560792	0.724269086322618	FALSE
KRA_PSY_SUBSTANCE	O15_POSTPART_HAEMORRH_ANATOMY	PGS002124	17	7885	2839	441894	-0.508065094494303	0.601658605824691	0.0495784425360569	0.0866714212770487	1.09053829316271	1.43671049189021e-14	0.329350230139739	1.39006461286771	0.174220215972378	0.804799372272239	FALSE
KRA_PSY_SUBSTANCE	N14_HYPERTROPHYBREAST_BOTH	PGS002124	45	7857	5630	439103	0.171710589471821	1.18733415647912	0.252115456725918	0.0883206527147701	1.09233832712813	4.85770429315623e-15	-0.100382077715808	0.9044917658593	0.508131472882218	0.933638959669126	FALSE
KRA_PSY_SUBSTANCE	CD2_BENIGN_SALIVARY_KNOWN	PGS002124	15	7887	1952	442781	-0.138314748509464	0.870824557874852	0.623369148644898	0.0887300721611087	1.09278564324495	3.25325465682972e-15	-0.459404216385823	0.631659866020697	0.0605886358095846	0.658262483989365	FALSE
KRA_PSY_SUBSTANCE	J10_ASTHMA_OTHER_THAN_NONALLERGIC	PGS002124	409	7493	29018	415715	0.575016600580988	1.77716002855815	6.83275256875383e-29	0.0915941400052896	1.0959199417456	2.21304337277084e-15	-0.086056127356265	0.917542730527141	0.0882106705443642	0.708413291290101	FALSE
KRA_PSY_SUBSTANCE	G6_RLS	PGS002124	16	7886	1840	442893	0.224493751531394	1.25168889018485	0.380146624556671	0.0883041269593079	1.09232027556121	4.39676348014937e-15	-0.256780519254027	0.77353797182655	0.308322080834847	0.876350939930205	FALSE
KRA_PSY_SUBSTANCE	AB1_LYME	PGS002124	15	7887	1678	443055	0.0539265081185805	1.05540703545615	0.847198236474657	0.0870726947873515	1.09097598510294	1.04048701557692e-14	0.380109111238511	1.46244414982159	0.141659312295739	0.774062059946788	FALSE
KRA_PSY_SUBSTANCE	K11_EMBED_TEETH	PGS002124	19	7883	2279	442454	0.0735720630036793	1.07634609861005	0.749119122797868	0.0881710550955306	1.09217492813734	4.88738241925077e-15	-0.167602282806308	0.845690113306929	0.4630097754528	0.924549842560332	FALSE
KRA_PSY_SUBSTANCE	K11_ANOMALI_DENTAL_ARCH_RELATIONS1	PGS002124	60	7842	6382	438351	0.261740916262655	1.29918989984718	0.0450389022583389	0.0880945617471914	1.09209138721532	6.066664225851e-15	-0.0348061917114799	0.965792576726716	0.788532672433961	0.978926892800595	FALSE
KRA_PSY_SUBSTANCE	K11_EMBIMPACT_TEETH	PGS002124	66	7836	7322	437411	0.214588934495554	1.23935233724833	0.0852123539492228	0.0880189280449364	1.09200879142406	6.53273333106912e-15	-0.0329343485942858	0.967602081940695	0.791107628126197	0.979167178130077	FALSE
KRA_PSY_SUBSTANCE	K11_ERUPTION	PGS002124	32	7870	3513	441220	0.22353533493326	1.25048982547034	0.220913411930019	0.0873163641409206	1.09124185490684	9.37550320668107e-15	0.105125439909174	1.11084994653276	0.556713806949389	0.944048395566405	FALSE
KRA_PSY_SUBSTANCE	K11_IMPACTED_TEETH	PGS002124	46	7856	4737	439996	0.304308210503071	1.35568682862488	0.0418630649615829	0.0875721561392354	1.09152102154432	8.27237586677208e-15	0.0364678644166868	1.03714097435203	0.806199614632692	0.980980145563226	FALSE
KRA_PSY_SUBSTANCE	CD2_NEOPLASM	PGS002124	1361	6541	138080	306653	0.109991906988857	1.11626903644456	0.000738701503082957	0.0898955183080614	1.0940599684968	3.60390649275665e-13	-0.0120192248285373	0.98805271753526	0.686229261165375	0.965998545192569	FALSE
KRA_PSY_SUBSTANCE	TBC_RESP	PGS002124	47	7855	1470	443263	0.399364354327226	1.4908767270463	0.006490449427729	0.0881187982009658	1.0921178559585	5.73357119666889e-15	-0.0650170754611724	0.937051462654927	0.641297509432219	0.959078144801413	FALSE
KRA_PSY_SUBSTANCE	IBD_VIRAL_HEPATITIS	PGS002124	28	7874	799	443934	1.23217125468468	3.42866596721895	8.74842610480018e-11	0.0878622508221587	1.09183771192185	6.31849044178808e-15	-0.0608059951624698	0.941005781742227	0.737160356411672	0.973137629302273	FALSE
KRA_PSY_SUBSTANCE	AB1_INTESTINAL_INFECTIONS	PGS002124	584	7318	35321	409412	0.314662570253891	1.36979702270489	7.12372040995693e-13	0.0838447638723213	1.0874600676153	7.33968986186619e-13	0.0493937684808907	1.05063397584306	0.249609629224572	0.849062626612291	FALSE
KRA_PSY_SUBSTANCE	AB1_RESP_TUBERCU	PGS002124	47	7855	1470	443263	0.399364354327226	1.4908767270463	0.006490449427729	0.0881187982009658	1.0921178559585	5.73357119666889e-15	-0.0650170754611724	0.937051462654927	0.641297509432219	0.959078144801413	FALSE
KRA_PSY_SUBSTANCE	AB1_SEPSIS	PGS002124	126	7776	6737	437996	0.708586045973112	2.03111732080274	7.687981381591e-15	0.0866078002785326	1.09046891423458	2.21753524510268e-14	0.0737123913351643	1.07649715106039	0.403058972920738	0.909250451127146	FALSE
KRA_PSY_SUBSTANCE	AB1_OTHER_SPIROCHAETAL	PGS002124	17	7885	1795	442938	0.105577304854868	1.11135201410835	0.679045673433983	0.0871904062733615	1.09110441306592	9.67250058239693e-15	0.270417189826895	1.31051106858946	0.256401210211637	0.852122496996648	FALSE
KRA_PSY_SUBSTANCE	AB1_VIRAL_CNS	PGS002124	37	7865	2003	442730	0.459771639622046	1.58371228656093	0.00553648738526397	0.0885655969980862	1.09260592192838	3.97298491597709e-15	-0.156411193810655	0.8552074620465	0.340864768433211	0.887024539800997	FALSE
KRA_PSY_SUBSTANCE	AB1_ARTHROPOD	PGS002124	29	7873	2417	442316	0.023237749707788	1.02350984979031	0.900796090580149	0.088581087187229	1.09262284673185	3.83396180751534e-15	-0.209814231718326	0.810734840800152	0.249484615595539	0.849061727097176	FALSE
KRA_PSY_SUBSTANCE	AB1_VIRAL_SKIN_MUCOUS_MEMBRANE	PGS002124	158	7744	11957	432776	0.145289437461434	1.15637421985428	0.0721054890745507	0.0878574164727715	1.09183243360963	1.03900913282965e-14	-0.00413161725652632	0.995876906131551	0.959477732613372	0.996515663516679	FALSE
KRA_PSY_SUBSTANCE	AB1_VIRAL_HEPATITIS	PGS002124	38	7864	1073	443660	1.09830527708669	2.99907910662543	2.31625489955131e-11	0.0876067774141629	1.09155881204787	7.88139230739047e-15	-0.0248146733361192	0.975490679710597	0.872499452921377	0.988135106315999	FALSE
KRA_PSY_SUBSTANCE	AB1_HIV	PGS002124	14	7888	494	444239	0.816060822331038	2.2615735279772	0.0023093856953224	0.0879076195109653	1.09188724829092	5.78743091216746e-15	-0.0507656414206081	0.950501402590244	0.843014646285144	0.985364814829022	FALSE
KRA_PSY_SUBSTANCE	AB1_OTHER_VIRAL	PGS002124	159	7743	10242	434491	0.245754799187561	1.27858602477006	0.00230519882555636	0.088045049550926	1.0920373167108	9.13759806331847e-15	-0.0168523594583903	0.983288847216667	0.835954886560987	0.984719067712944	FALSE
KRA_PSY_SUBSTANCE	AB1_MYCOSES	PGS002124	91	7811	5930	438803	0.448272429552842	1.56560515467308	2.25439429352588e-05	0.0891927424274907	1.09329135965056	3.18280446347847e-15	-0.117978648933698	0.888715027425524	0.256908615132517	0.852122496996648	FALSE
KRA_PSY_SUBSTANCE	AB1_PEDICULOSIS_ACARIASIS_OTHERINFEST	PGS002124	30	7872	1385	443348	0.372214469917793	1.45094413179442	0.0452246256816977	0.0874297842924461	1.09136563074258	8.65578022739034e-15	0.0794867633920735	1.08273122774584	0.652094155628741	0.960698703973467	FALSE
KRA_PSY_SUBSTANCE	AB1_SEQULEAE_OF_INFECTIONS_AND_PARASITES	PGS002124	50	7852	2359	442374	0.258378224308288	1.29482846162021	0.0687395533425325	0.0884160749091411	1.09244256542154	4.63986203200414e-15	-0.099167837244933	0.905590703419189	0.489656261410963	0.930169705091517	FALSE
KRA_PSY_SUBSTANCE	AB1_BACT_BIR_OTHER_INF_AGENTS	PGS002124	62	7840	2999	441734	0.145359062154045	1.15645473485677	0.254765327815432	0.0883016581626352	1.09231757884788	5.26966114823456e-15	-0.0697646592934748	0.932613275948742	0.586378517661034	0.949259814572887	FALSE
KRA_PSY_SUBSTANCE	CD2_BENIGN_MOUTH_PHARYNX	PGS002124	29	7873	2562	442171	0.214528204259581	1.23927707337385	0.2495726119025	0.0882888253898694	1.09230356147454	4.67576859785617e-15	-0.14937587801804	0.861245330863109	0.423917836593464	0.915433078571297	FALSE
KRA_PSY_SUBSTANCE	CD2_BENIGN_SALIVARY	PGS002124	23	7879	2316	442417	-0.0682369622936828	0.934039115300316	0.757673072384075	0.0890474113989758	1.093132482038	2.6837391621229e-15	-0.405176562462092	0.666859058186247	0.0425085686540341	0.610683868978468	FALSE
KRA_PSY_SUBSTANCE	CD2_BENIGN_COLON	PGS002124	123	7779	10837	433896	0.356552965582801	1.42839718440447	0.000107862869393233	0.0893196697413083	1.09343013699319	3.30568947518364e-15	-0.0995566851046259	0.905238634867395	0.271700494328094	0.860402750514225	FALSE
KRA_PSY_SUBSTANCE	CD2_BENIGN_RECTUM_ANAL	PGS002124	41	7861	3942	440791	0.157164042247499	1.17018755835405	0.325544524382223	0.08709584375673	1.09100124036493	1.1325768731665e-14	0.134757009677079	1.14425870677494	0.386642568100579	0.904325055804466	FALSE
KRA_PSY_SUBSTANCE	CD2_BENIGN_SMALL_INTESTINE	PGS002124	12	7890	664	444069	0.72405086946057	2.06277233033488	0.014175841308716	0.0882188219950492	1.09222709919341	4.58921866704209e-15	-0.307979733201337	0.734930212540785	0.283903077950017	0.865728877004426	FALSE
KRA_PSY_SUBSTANCE	CD2_BENIGN_EAR_RESP	PGS002124	29	7873	1860	442873	0.302816281486994	1.35366574813774	0.10400726823562	0.0881828036673891	1.09218775970834	5.07152269580214e-15	-0.1092593177141	0.896497909564221	0.545087429762075	0.941427304632241	FALSE
KRA_PSY_SUBSTANCE	CD2_BENIGN_BONE_CARTILAGE	PGS002124	34	7868	2290	442443	0.207552061274771	1.23066178499368	0.24352733996468	0.0870947835517146	1.09100008368056	1.09765435783885e-14	0.162499900053025	1.17644820086625	0.360083875781871	0.894243822503053	FALSE
KRA_PSY_SUBSTANCE	CD2_BENIGN_LIPOMATOUS	PGS002124	96	7806	8278	436455	0.135435149744102	1.14503493761791	0.188936504683316	0.0887692335430157	1.09282843907883	4.4015844427737e-15	-0.0794339708338308	0.923639005068533	0.432182243316058	0.91753770036362	FALSE
KRA_PSY_SUBSTANCE	CD2_BENIGN_HEAMANGIOMA_LYMPHANGIOMA	PGS002124	16	7886	2145	442588	-0.35615594453454	0.70036339387538	0.203405383801991	0.0890226773871442	1.09310544482062	2.63014491434879e-15	-0.657511134786671	0.518139309932355	0.0138278918293678	0.446890242064985	FALSE
KRA_PSY_SUBSTANCE	CD2_BENIGN_CONNECTIVE_SOFT	PGS002124	35	7867	2662	442071	0.187731518019781	1.20650954578955	0.268128615263659	0.0880331031424544	1.09202427086488	5.78477345791692e-15	-0.051495479696274	0.949807943372881	0.753466129535271	0.974841545772437	FALSE
KRA_PSY_SUBSTANCE	CD2_BENIGN_MELANOCYTIC	PGS002124	45	7857	7213	437520	-0.249283353410873	0.779359108033147	0.0961982010869998	0.0880446034806137	1.09203682958548	5.91188906247729e-15	-0.0474454462646422	0.953662497565063	0.751378884208829	0.974717310755582	FALSE
KRA_PSY_SUBSTANCE	CD2_BENIGN_SKIN	PGS002124	103	7799	9987	434746	0.128634034153068	1.13727384461259	0.197542797006932	0.0895260858870116	1.0936558619235	2.6300976370196e-15	-0.132534848195897	0.875872411001009	0.181475788322978	0.809350357028899	FALSE
KRA_PSY_SUBSTANCE	CD2_BENIGN_EYE	PGS002124	17	7885	1961	442772	0.0351839350670626	1.03581021309989	0.886784658587939	0.0876441957231334	1.09159965709693	7.03047179285514e-15	0.0605453773167855	1.06241580605512	0.804012823538589	0.980875729713225	FALSE
KRA_PSY_SUBSTANCE	CD2_BENIGN_MENINGES	PGS002124	14	7888	2026	442707	-0.426426135632683	0.652838085266801	0.228637945234397	0.0895057154068979	1.09363358385542	1.85810984401866e-15	-0.928962349675008	0.394963331642464	0.000286172716236045	0.0626943459107029	FALSE
KRA_PSY_SUBSTANCE	CD2_BENIGN_BRAIN_CNS	PGS002124	11	7891	1532	443201	-0.431701222480187	0.649403374832252	0.197682107173541	0.0885817399428862	1.09262355994783	3.54862306076621e-15	-0.563025044879762	0.5694837416991	0.0601026537718314	0.658185978154158	FALSE
KRA_PSY_SUBSTANCE	CD2_BENIGN_ENDOCRINE_OTH	PGS002124	33	7869	2547	442186	0.451012541812872	1.56990097137394	0.0099090884858128	0.0882011291816919	1.09220777479415	5.05558983679014e-15	-0.0949273794002007	0.909438976074135	0.589179909787022	0.949771839323654	FALSE
KRA_PSY_SUBSTANCE	CD2_PRIMARY_LYMPHOID_HEMATOPOIETIC	PGS002124	57	7845	5348	439385	0.16858998077392	1.18363472642205	0.208725974191971	0.0873704456402171	1.09130087249831	9.96956955500367e-15	0.060969457823989	1.06286645143722	0.64560001829062	0.959485114745791	FALSE
KRA_PSY_SUBSTANCE	CD2_INSITU_CERVIX_UTERI	PGS002124	28	7874	2443	442290	0.21186071293785	1.23597571766183	0.278467605986929	0.0868944830688185	1.09078157772111	1.28074913762551e-14	0.150763587401702	1.16272174351799	0.42734808299701	0.916468449859097	FALSE
KRA_PSY_SUBSTANCE	C3_COLORECTAL	PGS002124	44	7858	5362	439371	-0.012972194301398	0.98711158196583	0.93193237456906	0.0879959834312576	1.09198373599165	6.14215731808986e-15	-0.0384146158682489	0.962313867566121	0.796452268790253	0.980113284307907	FALSE
KRA_PSY_SUBSTANCE	C3_RESPIRATORY_INTRATHORACIC	PGS002124	53	7849	2692	442041	0.89673833141906	2.45159376997655	9.80653020036679e-10	0.0861384246712245	1.08995719482941	2.28187747489713e-14	0.251556087995019	1.28602502860651	0.0831065574830242	0.700599107064336	FALSE
KRA_PSY_SUBSTANCE	C3_MELANOMA	PGS002124	23	7879	3387	441346	-0.295989257323808	0.743795418330593	0.180163797553718	0.086869062806138	1.0907538501193	1.23571285583968e-14	0.306468345610242	1.35861846055829	0.147350046629821	0.780612172796926	FALSE
KRA_PSY_SUBSTANCE	C3_FEMALE_GENITAL	PGS002124	18	7884	3766	440967	-0.658925739722621	0.517406865688778	0.00542550314204437	0.0876065540137771	1.09155856819324	7.4864173098152e-15	-0.114597046046929	0.891725395794275	0.630240951675661	0.957001785460726	FALSE
KRA_PSY_SUBSTANCE	C3_MALE_GENITAL	PGS002124	107	7795	10441	434292	0.248744007673981	1.28241370297987	0.0130621528792894	0.0856836423831296	1.08946161430158	3.96721779591193e-14	0.138340044886568	1.14836597986799	0.155084255664416	0.788151819027496	FALSE
KRA_PSY_SUBSTANCE	C3_KIDNEY_NOTRENALPELVIS	PGS002124	18	7884	1706	443027	0.00288346639564802	1.00288762758346	0.991390051669799	0.0867091965012079	1.09057948926928	1.35574607092403e-14	0.481262383933244	1.61811579679392	0.043383641210253	0.614311859576749	FALSE
KRA_PSY_SUBSTANCE	C3_ENDOCRINE	PGS002124	13	7889	1935	442798	-0.195787406274786	0.822187007898515	0.496063105386923	0.087471366750573	1.09141101335177	7.80256887374993e-15	0.19110160132169	1.21058244260938	0.496137778402524	0.931401554196114	FALSE
KRA_PSY_SUBSTANCE	C3_UNCERTAIN_SECONDARY	PGS002124	31	7871	2187	442546	0.433037195304476	1.54193357232272	0.0162739388331884	0.088029914025298	1.09202078827709	5.64999038867334e-15	-0.0561816117381762	0.945367430476745	0.758945557345912	0.975771783341799	FALSE
KRA_PSY_SUBSTANCE	C3_NSCLC_ADENO	PGS002124	16	7886	890	443843	0.988012395110532	2.68589067399244	8.2308075614719e-05	0.0880565326057135	1.09204985670714	5.23578842317114e-15	-0.181571292700044	0.833958788010347	0.478985262564534	0.927721969035405	FALSE
KRA_PSY_SUBSTANCE	D3_ANAEMIA_IRONDEF	PGS002124	122	7780	8702	436031	0.553033356504952	1.73851857430133	2.05737979937814e-09	0.0872220652588129	1.09113895687147	1.41526371752849e-14	0.0485278660736382	1.04972462311641	0.596024622973334	0.951331709263706	FALSE
KRA_PSY_SUBSTANCE	D3_OTHERANAEMIA	PGS002124	111	7791	7076	437657	0.707957235705333	2.02984053484648	2.07887037773567e-13	0.0886363569181045	1.09268323737141	5.04550799146843e-15	-0.0609361925909645	0.940883273184568	0.52986246572454	0.937642342906638	FALSE
KRA_PSY_SUBSTANCE	D3_COAGOTHER	PGS002124	14	7888	1503	443230	0.246324669687764	1.27931486087892	0.361979907810236	0.0876562657378253	1.09161283280035	6.88595839037954e-15	0.0739908241361276	1.07679692490889	0.783988823039877	0.978539583113192	FALSE
KRA_PSY_SUBSTANCE	D3_PURPURA_AND3_OTHER_HAEMORRHAGIC	PGS002124	39	7863	2849	441884	0.35023218863708	1.41939707820833	0.0312923832028915	0.087370131817851	1.09130053002374	9.29965487303751e-15	0.0837744285730462	1.08738358347579	0.600002498980184	0.951935098094524	FALSE
KRA_PSY_SUBSTANCE	D3_OTHERBLOOD	PGS002124	16	7886	1317	443416	0.194792826892035	1.21505923281471	0.436614107966468	0.0880046325154288	1.09199318069174	5.4220746087158e-15	-0.122477444046374	0.884725860553906	0.630440163302318	0.957023167867507	FALSE
KRA_PSY_SUBSTANCE	E4_OBESITY	PGS002124	277	7625	17126	427607	0.751607236958892	2.12040527307533	1.12606622432399e-33	0.0883005464802574	1.09231636453835	1.24298895387865e-14	-0.0379367538490146	0.962773830704718	0.534119343680551	0.938889413473768	FALSE
KRA_PSY_SUBSTANCE	E4_DM1	PGS002124	344	7558	9079	435654	0.445998057914014	1.56204843289843	2.28149217835566e-15	0.0897206057095093	1.09386862035983	6.40342904816287e-15	-0.0245899346790307	0.975709934812583	0.648733982689756	0.959916048011029	FALSE
KRA_PSY_SUBSTANCE	E4_DM2	PGS002124	772	7130	50041	394692	0.354119623544082	1.42492563093913	4.03758369693296e-19	0.0932447634245588	1.0977303866374	3.53147212585976e-15	-0.0549092933010881	0.946571004390642	0.144755372760369	0.77814842593342	FALSE
KRA_PSY_SUBSTANCE	E4_DM2_STRICT	PGS002124	632	7270	45070	399663	0.304872273788945	1.35645173750028	2.2220830423334e-12	0.0906622029347423	1.09489908908464	1.08112075254933e-14	-0.0366943976402343	0.963970682054858	0.374336122513534	0.899868657759094	FALSE
KRA_PSY_SUBSTANCE	E4_THYROID	PGS002124	398	7504	50982	393751	0.0368449061354361	1.03753209349707	0.490467558385178	0.0862279067287683	1.09005473080563	7.94976769296267e-14	0.0311280099532014	1.03161755274921	0.545363675783844	0.941427304632241	FALSE
KRA_PSY_SUBSTANCE	E4_HYTHY_AI_STRICT	PGS002124	289	7613	36720	408013	0.106696522528711	1.11259655525071	0.0839643821571901	0.0874753146394317	1.09141532212966	2.26346652331801e-14	0.00881917621879737	1.00885817972868	0.883391544773406	0.989039017533108	FALSE
KRA_PSY_SUBSTANCE	E4_NONTOXIC_THYROID	PGS002124	57	7845	8817	435916	-0.292278191788972	0.746560819992167	0.030119909137631	0.0871836877724454	1.09109708250455	1.13104190597126e-14	0.0752099429245404	1.07811046879167	0.572831999219536	0.94718132728483	FALSE
KRA_PSY_SUBSTANCE	AUTOIMMUNE_HYPERTHYROIDISM	PGS002124	11	7891	1622	443111	0.0246552689595988	1.02496172349315	0.935432970987324	0.0880712271522706	1.0920659040025	5.07650302819504e-15	-0.220503832148091	0.802114565033941	0.475208244737028	0.92712132031077	FALSE
KRA_PSY_SUBSTANCE	E4_GLUCOPANCREAS	PGS002124	44	7858	1409	443324	0.735863530601615	2.08728364780496	1.17981122232038e-06	0.087980590765187	1.09196692758001	6.19763202207062e-15	-0.0299264574815505	0.970516905181456	0.839246197910775	0.985002658942356	FALSE
KRA_PSY_SUBSTANCE	E4_PARATHYRO	PGS002124	35	7867	4497	440236	0.0102662158826425	1.01031909427567	0.95191493211982	0.0883947098421285	1.09241922556226	4.44787719742376e-15	-0.139624791272566	0.869684487398466	0.409996169320358	0.911671454004128	FALSE
KRA_PSY_SUBSTANCE	E4_OVARDYS	PGS002124	19	7883	2083	442650	-0.0194966282118727	0.980692201869414	0.93349658933327	0.0871951487652736	1.09110958763205	1.01007659308893e-14	0.0950996755306617	1.09976846966889	0.667159144920337	0.962874951219384	FALSE
KRA_PSY_SUBSTANCE	E4_PCOS_BROAD	PGS002124	25	7877	3404	441329	-0.23689267130865	0.789075973964574	0.250341423432532	0.0870465115779315	1.09094742022421	1.15258677693205e-14	0.121714192776558	1.12943125603534	0.527647915928232	0.937476167547432	FALSE
KRA_PSY_SUBSTANCE	E4_PCOS_CONCORTIUM	PGS002124	319	7583	32816	411917	-0.41748351603703	0.658702349783687	5.01255326696122e-13	0.0865550921426833	1.09041143916562	4.84209260855506e-14	0.0241598937114313	1.02445410856533	0.67363812999683	0.96385560820079	FALSE
KRA_PSY_SUBSTANCE	E4_ENDODIS	PGS002124	14	7888	1620	443113	-0.236993871044753	0.788996123724723	0.441978466897588	0.0869231801787147	1.09081288044906	1.14633634497436e-14	0.525805250017319	1.69182063861325	0.0616488723831673	0.660378910338982	FALSE
KRA_PSY_SUBSTANCE	E4_VIT_DEF	PGS002124	16	7886	891	443842	0.675588014286304	1.96518819502786	0.0103609880861159	0.0873895917244094	1.09132176683672	8.35578975744937e-15	0.159024048810103	1.17236614035238	0.540632237429339	0.940333645000183	FALSE
KRA_PSY_SUBSTANCE	E4_LACTOSEINT	PGS002124	14	7888	787	443946	0.537296401072777	1.71137373375581	0.0448895508733042	0.0877058234812446	1.09166693200953	6.6348219385915e-15	0.109180215251547	1.11536333771488	0.704443078767601	0.969422627271753	FALSE
KRA_PSY_SUBSTANCE	E4_HYPERCHOL	PGS002124	199	7703	16812	427921	0.321187838614645	1.37876454179302	1.24637725546727e-05	0.0877325537218702	1.09169611291931	1.36524322287886e-14	-0.0015347211355018	0.998466455946739	0.98274684956044	0.998646298315572	FALSE
KRA_PSY_SUBSTANCE	E4_MINERAL_MET	PGS002124	13	7889	1382	443351	0.168853690522532	1.18394690359848	0.543430817523285	0.0879134173954827	1.09189357894544	5.73684488141627e-15	-0.0748955950604277	0.927840352387741	0.783406350291907	0.978514026971165	FALSE
KRA_PSY_SUBSTANCE	E4_FLUIDELECTRO	PGS002124	88	7814	3918	440815	1.13421951644853	3.10874627047544	2.44912512515129e-25	0.08726400771132	1.09118472287511	1.20409795640754e-14	0.0147252253041606	1.01483417554973	0.892509619657962	0.990252047066362	FALSE
KRA_PSY_SUBSTANCE	E4_METABO	PGS002124	24	7878	2772	441961	0.219180726678462	1.24505627124006	0.287228851934615	0.0877136523476492	1.09167547855756	6.869226679936e-15	0.0207645440615611	1.0209816271468	0.920230567556138	0.993085819618008	FALSE
KRA_PSY_SUBSTANCE	VIT_DEF	PGS002124	16	7886	891	443842	0.675588014286304	1.96518819502786	0.0103609880861159	0.0873895917244094	1.09132176683672	8.35578975744937e-15	0.159024048810103	1.17236614035238	0.540632237429339	0.940333645000183	FALSE
KRA_PSY_SUBSTANCE	F5_SCHIZO	PGS002124	350	7552	8921	435812	1.17723939664376	3.24540255581992	3.6754158191988e-99	0.0859283001197906	1.08972819212315	8.16448867197923e-14	-0.0190506784851491	0.981129638819033	0.726355535685154	0.971295852060928	FALSE
KRA_PSY_SUBSTANCE	F5_PHOBANX	PGS002124	84	7818	3168	441565	1.16407405400911	3.20295574567855	8.59157138621738e-25	0.0863119737751625	1.09014637233922	2.29672279182178e-14	0.0931500669745834	1.09762644038851	0.395329735820493	0.906590743467448	FALSE
KRA_PSY_SUBSTANCE	F5_SLEEP	PGS002124	110	7792	3976	440757	1.15334156594971	3.16876387152614	1.79476764061984e-32	0.0871374662455908	1.09104665149696	1.4400143304743e-14	0.0227774567223015	1.02303884379457	0.810783569795987	0.981605350633286	FALSE
KRA_PSY_SUBSTANCE	F5_ALLANXIOUS	PGS002124	486	7416	18145	426588	1.29698879860275	3.65826429505081	4.46403601515915e-158	0.0838145908942946	1.08742725620159	5.27247961954999e-13	0.0139820589350561	1.01408026509539	0.76416759131473	0.976240143262535	FALSE
KRA_PSY_SUBSTANCE	F5_BEHEMOCHILD	PGS002124	151	7751	5285	439448	1.09690537640588	2.99488363105201	3.27724929148308e-38	0.086650465068132	1.09051543985386	2.34315008650488e-14	0.0433301208950258	1.04428257745315	0.60071624086503	0.952132539591225	FALSE
KRA_PSY_SUBSTANCE	F5_UNSMENDIS	PGS002124	439	7463	12481	432252	1.08675247349802	2.96463070570823	7.16289230716836e-106	0.0887029201714017	1.09275597234322	1.7955333321832e-14	-0.0676938093181385	0.934546579227861	0.170140292098302	0.801504980266332	FALSE
KRA_PSY_SUBSTANCE	F5_DEMENTIA	PGS002124	34	7868	3920	440813	0.062193857829383	1.06416862215233	0.718912898147079	0.0882249160859563	1.09223375534492	5.00734775158029e-15	-0.102482003851329	0.902594392829652	0.546287529117744	0.941670146787559	FALSE
KRA_PSY_SUBSTANCE	F5_NEUROTIC	PGS002124	733	7169	30982	413751	1.11255858145787	3.04213198800569	6.0418013882849e-170	0.0839096229021346	1.0875306015076	1.21025188736405e-12	0.00186767043230725	1.00186941561504	0.961404200206056	0.996678149032432	FALSE
KRA_PSY_SUBSTANCE	F5_BEHAVE	PGS002124	192	7710	7917	436816	0.99562473933173	2.70641461689279	1.60689105626155e-40	0.0854410306993564	1.08919733024543	6.26728278619573e-14	0.0659995159232461	1.0682262000624	0.359301788652369	0.89415009813735	FALSE
KRA_PSY_SUBSTANCE	F5_EATING	PGS002124	78	7824	3227	441506	0.956536746564088	2.60266715107869	6.02145047082953e-16	0.0860840254164512	1.08989790358299	2.64311551484254e-14	0.121700116114363	1.12941535752497	0.271849321827391	0.860509531945944	FALSE
KRA_PSY_SUBSTANCE	F5_PERSONALITY	PGS002124	195	7707	5181	439552	1.39459333800296	4.03333403540916	1.57986593411781e-80	0.0874726724316165	1.09141243838737	1.58710278902702e-14	-0.0546906658468827	0.946777973423289	0.452218126954143	0.921878647582438	FALSE
KRA_PSY_SUBSTANCE	F5_MENTRET	PGS002124	25	7877	1037	443696	0.397976780921829	1.4888094607227	0.0475592598602718	0.0881220195861143	1.0921213740964	5.16796039683786e-15	-0.0969096131910144	0.907638040932019	0.638924000130899	0.95872957231973	FALSE
KRA_PSY_SUBSTANCE	F5_SPEECH	PGS002124	22	7880	1598	443135	0.0511074872908675	1.05243601069935	0.811960877216868	0.0878669346212209	1.09184282588228	6.12647757100517e-15	-0.0330759995584753	0.967465029879844	0.877720394024047	0.988647925219458	FALSE
KRA_PSY_SUBSTANCE	F5_SCHOLA	PGS002124	34	7868	1146	443587	0.958397564061803	2.60751474850241	3.01538387095669e-08	0.0881567878263622	1.09215934589482	5.24030230871602e-15	-0.170268618674676	0.843438222906489	0.328361375536131	0.882787286335302	FALSE
KRA_PSY_SUBSTANCE	F5_DEMENTIA_INCLAVO	PGS002124	36	7866	4287	440446	0.0461866598443989	1.04726987594573	0.783392230615104	0.0881300781707764	1.09213017508442	5.39491599609228e-15	-0.0765564086862495	0.926300661411696	0.643824141403858	0.959343324455668	FALSE
KRA_PSY_SUBSTANCE	G6_AD_WIDE	PGS002124	23	7879	3050	441683	-0.0249544745636684	0.975354314448348	0.907074188547597	0.0885523296882921	1.09259142608329	3.8023235803927e-15	-0.2617208205669	0.769725885350019	0.207520354151379	0.825387686791137	FALSE
KRA_PSY_SUBSTANCE	G6_NEUINFL	PGS002124	29	7873	2065	442668	0.119417691133101	1.12684049128606	0.532241509645619	0.0870515250874316	1.09095288971318	1.12071929529246e-14	0.195214356973527	1.21557152479779	0.284478257472314	0.86594166864124	FALSE
KRA_PSY_SUBSTANCE	G6_XTRAPYROTH	PGS002124	42	7860	3970	440763	0.301295337068516	1.35160846267863	0.0576452789293158	0.0894818809548628	1.09360751800885	2.10812233689918e-15	-0.341565404221376	0.710656986132989	0.0303529547989499	0.557864188878615	FALSE
KRA_PSY_SUBSTANCE	G6_DEMYEL	PGS002124	35	7867	2564	442169	0.507985343810606	1.66193958303932	0.00279105279905349	0.0879241411538319	1.09190528821111	6.20964929513481e-15	-0.0378714329885702	0.962836721973786	0.821240835075263	0.982783532415026	FALSE
KRA_PSY_SUBSTANCE	GE_STRICT	PGS002124	14	7888	619	444114	0.6082156030901	1.83715026697211	0.0230766793055138	0.0879530175402947	1.09193681894544	5.56867342961533e-15	-0.10972203675653	0.896083178869263	0.705759070572211	0.969452438539827	FALSE
KRA_PSY_SUBSTANCE	FE_STRICT	PGS002124	68	7834	4104	440629	0.43247535169909	1.54106749012934	0.000404085086268057	0.0878165748402477	1.0917878423012	7.56039413517513e-15	-0.00120025657161986	0.998800463448201	0.9922816338362	0.999307938755818	FALSE
KRA_PSY_SUBSTANCE	G6_MIGRAINE	PGS002124	181	7721	16757	427976	0.389801115943854	1.47668707516046	4.07408527969572e-07	0.0860042721071939	1.08981098408453	4.07209183009694e-14	0.0749150458785027	1.07779258407306	0.319633710229598	0.879819316765659	FALSE
KRA_PSY_SUBSTANCE	G6_CLUSTHEADACHE_STRICT_INCLAVO	PGS002124	22	7880	1025	443708	0.928631690923573	2.53104355726644	1.41965379693339e-05	0.0881661985498209	1.09216962395276	4.95890415233839e-15	-0.158094245740666	0.853769314055302	0.467653502947329	0.925374913300585	FALSE
KRA_PSY_SUBSTANCE	G6_CLUSTHEADACHE_WIDE	PGS002124	18	7884	900	443833	0.685083687546822	1.9839378594825	0.00382675231423961	0.0881730933273898	1.09217715424535	4.85668958465927e-15	-0.193110310758117	0.824391029923642	0.426220580367545	0.916153779109277	FALSE
KRA_PSY_SUBSTANCE	G6_CLUSTHEADACHE_WIDE_INCLAVO	PGS002124	22	7880	1127	443606	0.74338890237822	2.10305048450401	0.000509476041588035	0.0881644933887589	1.09216776162923	4.96590731755347e-15	-0.152358222636931	0.858680626801696	0.483514806797964	0.928789691766213	FALSE
KRA_PSY_SUBSTANCE	G6_NERPLEX	PGS002124	533	7369	39033	405700	0.385123588979409	1.46979596079934	5.56185759659427e-17	0.0881607162916354	1.09216363641331	3.7776628614261e-14	-0.0128041805925738	0.987277444176912	0.774862128154081	0.97743855026608	FALSE
KRA_PSY_SUBSTANCE	G6_POLYNEU	PGS002124	63	7839	4085	440648	0.392517212958453	1.48070335234697	0.00199915320000707	0.0881013837452123	1.09209883748601	6.13046030903526e-15	-0.0349457802437393	0.96565777256724	0.780364335146561	0.978026530595167	FALSE
KRA_PSY_SUBSTANCE	G6_MYONEU	PGS002124	23	7879	1900	442833	0.228841961490454	1.25714334624897	0.295151629398541	0.0873547864454133	1.09128378373916	8.81508973401511e-15	0.122439848601688	1.13025113184321	0.557950396146957	0.944270375383082	FALSE
KRA_PSY_SUBSTANCE	G6_CPETAL	PGS002124	36	7866	2583	442150	0.163339563252566	1.17743643596094	0.333229944962067	0.0874566454712008	1.0913949465036	8.61108035581996e-15	0.0744778510300734	1.0773214816969	0.659879176511837	0.961987217232375	FALSE
KRA_PSY_SUBSTANCE	G6_HYDROCEPH	PGS002124	27	7875	1690	443043	0.297144589592381	1.34600990440225	0.137114442638708	0.0873267405429604	1.09125317812979	9.15127515704129e-15	0.105779908280897	1.11157720064495	0.576465760545149	0.947818638948486	FALSE
KRA_PSY_SUBSTANCE	G6_NEURODEG	PGS002124	29	7873	1912	442821	0.5354309812279	1.70818427899185	0.00422030443232222	0.0882908963406443	1.09230582358379	4.67888618021959e-15	-0.133028643127653	0.875440016409507	0.472636281735527	0.926662793828732	FALSE
KRA_PSY_SUBSTANCE	G6_PARKINSON_INCLAVO	PGS002124	30	7872	2565	442168	0.175758682492073	1.19215033718751	0.338452510328201	0.0881016412353394	1.09209911869072	5.35055162136917e-15	-0.0975215633920539	0.907082781563268	0.599224187747468	0.951823481407893	FALSE
KRA_PSY_SUBSTANCE	G6_ALZHEIMER_INCLAVO	PGS002124	15	7887	1984	442749	0.010397714619302	1.01045195869575	0.968153619619309	0.0876955622943805	1.09165573026862	6.71892635774468e-15	0.0448180890392796	1.0458375932821	0.8644453728056	0.987791094125727	FALSE
KRA_PSY_SUBSTANCE	G6_SLEEPAPNO_INCLAVO	PGS002124	362	7540	31726	413007	0.247545924385799	1.28087818457694	7.53953564934688e-06	0.0899284055695725	1.09409594972475	5.71342708990281e-15	-0.0528752641663537	0.948498316832011	0.325866506566063	0.88209713816447	FALSE
KRA_PSY_SUBSTANCE	H7_ALLERGICCONJUNCTIVITIS	PGS002124	212	7690	22897	421836	0.054057651154229	1.05554545381473	0.44415921842459	0.0929727082452519	1.09743178402027	3.51825101300032e-16	-0.192037609864444	0.825275829395925	0.00561690010151863	0.324064936661218	FALSE
KRA_PSY_SUBSTANCE	H7_EYELIDDIS	PGS002124	87	7815	10190	434543	0.100561591173782	1.10579174661836	0.364870728898459	0.086331792018409	1.09016797733929	2.29573414006984e-14	0.130074330696747	1.13891303637795	0.224408663226689	0.833305498489473	FALSE
KRA_PSY_SUBSTANCE	H7_LACRIMALSYSTEM	PGS002124	68	7834	10088	434645	-0.0581337978426899	0.943523697555746	0.637461313639498	0.0895331073716935	1.09366354103834	2.24687599167637e-15	-0.210780899104856	0.809951508542298	0.0887262844292064	0.708463212018401	FALSE
KRA_PSY_SUBSTANCE	H7_CONJUNCTIVITIS	PGS002124	283	7619	29547	415186	0.0965044793201161	1.101314514273	0.114634999735499	0.0919229368644997	1.0962803360254	1.01776703704892e-15	-0.115240204893349	0.891152059110437	0.0563622626247269	0.651697743171801	FALSE
KRA_PSY_SUBSTANCE	H7_OTHERCONJ	PGS002124	26	7876	2982	441751	-0.114876183859622	0.891476516255232	0.576676312002622	0.08709175320839	1.09099677758074	1.07466632304029e-14	0.204487160490804	1.22689570300597	0.290188764275944	0.868646552619605	FALSE
KRA_PSY_SUBSTANCE	H7_SCLERITISEPISCLERITIS	PGS002124	12	7890	1399	443334	0.0880057689623212	1.0919944216847	0.767019875840193	0.0876405486265591	1.09159567593482	6.95298194670115e-15	0.0724801955901232	1.07517151274198	0.790187527027891	0.979039890870119	FALSE
KRA_PSY_SUBSTANCE	H7_KERATITIS	PGS002124	106	7796	9337	435396	0.272709665400732	1.31351882949539	0.00557801200039897	0.0879266480243963	1.09190802547977	8.20543061540526e-15	-0.0109979860047087	0.989062270740119	0.90997793773266	0.992111427660721	FALSE
KRA_PSY_SUBSTANCE	H7_CORNEALOTH	PGS002124	26	7876	1947	442786	0.397115686125518	1.48752800644935	0.0448477673821349	0.0877465825319943	1.09171142822422	6.78063713574464e-15	-0.00318378242514459	0.99682128043568	0.98705423274934	0.99908523043789	FALSE
KRA_PSY_SUBSTANCE	H7_IRIDOCYC_ANTER	PGS002124	70	7832	5692	439041	0.226702377630733	1.25445645807228	0.0641273239700417	0.087011878852779	1.0909096383963	1.35080641198177e-14	0.0773025697058162	1.08036891384899	0.514821088829147	0.934680992187494	FALSE
KRA_PSY_SUBSTANCE	H7_LENS	PGS002124	317	7585	37360	407373	0.0582312207611641	1.05996005214819	0.33216614867382	0.0890199166334593	1.0931024270299	8.89966075652618e-15	-0.0321054129878224	0.968404494287439	0.575375477781152	0.947550564732032	FALSE
KRA_PSY_SUBSTANCE	H7_RETINALDETACH	PGS002124	71	7831	8202	436531	-0.0665456550551779	0.935620199089405	0.584171295492843	0.0870340946776584	1.09093387412299	1.3322685219184e-14	0.0822000800488182	1.08567300960892	0.487250535718342	0.92984256676865	FALSE
KRA_PSY_SUBSTANCE	H7_RETINAVASC	PGS002124	14	7888	2071	442662	-0.340445642123859	0.711453198591467	0.205504810377075	0.0878909540414449	1.09186905162889	5.89872350893877e-15	-0.0367642583155821	0.963903340764275	0.884459196810317	0.989095995585984	FALSE
KRA_PSY_SUBSTANCE	H7_GLAUCPRIMOPEN	PGS002124	51	7851	6456	438277	-0.182900698387358	0.832850855063933	0.197985169555505	0.0891974579090647	1.09329651505797	2.68443615219019e-15	-0.21772013698187	0.80435051813344	0.125049473975799	0.757243876408798	FALSE
KRA_PSY_SUBSTANCE	H7_VITRBODYGLOBE	PGS002124	79	7823	10629	434104	0.0466605031515176	1.04776623535619	0.682553442300957	0.0890771938821648	1.09316503872257	3.25622353552402e-15	-0.133007205715279	0.875458783779309	0.243951247821018	0.845720456516164	FALSE
KRA_PSY_SUBSTANCE	H7_OPTNEUROTH	PGS002124	13	7889	1313	443420	0.100456197080799	1.1056752088415	0.719972401835767	0.0882389194331191	1.09224905038047	4.56565510095466e-15	-0.268518991986898	0.764510903090918	0.315572120595607	0.878410935796387	FALSE
KRA_PSY_SUBSTANCE	H7_PARASTRAB	PGS002124	12	7890	1398	443335	-0.141287994174679	0.868239227848203	0.643122011450081	0.0883125926465048	1.09232952284213	4.28852690361379e-15	-0.397684308296049	0.671874099264863	0.200943767858825	0.820708424204922	FALSE
KRA_PSY_SUBSTANCE	H7_STRABOTH	PGS002124	108	7794	7388	437345	0.17833171369938	1.19522172690518	0.067507619894243	0.087880653691558	1.09185780505355	8.52495951149275e-15	-0.0116968117040808	0.988371330058718	0.903716707537538	0.991264584492639	FALSE
KRA_PSY_SUBSTANCE	H7_REFRAACCOMMODIS	PGS002124	78	7824	6684	438049	0.317568433340347	1.37378325422563	0.00559289189470321	0.0877580116760604	1.09172390562272	8.2064951530247e-15	-0.000698549363001406	0.999301694565803	0.995149816650124	0.999514074411815	FALSE
KRA_PSY_SUBSTANCE	H7_VISUDISTURB	PGS002124	121	7781	11751	432982	0.272285016888655	1.31296116409313	0.00313892307479127	0.0887913503992256	1.09285260927556	4.72865840121843e-15	-0.0726647418905771	0.929912538491061	0.429148328422707	0.916933940023159	FALSE
KRA_PSY_SUBSTANCE	H7_BLINDANDVISIMPAIRMENT	PGS002124	12	7890	1149	443584	0.255877944386112	1.2915950718891	0.379758438972584	0.0877659962429471	1.09173262260006	6.34382622622964e-15	-0.00391642939394708	0.996091229813474	0.988893138313152	0.999140895308213	FALSE
KRA_PSY_SUBSTANCE	H7_EYEOTH	PGS002124	34	7868	3215	441518	0.254151823323709	1.28936754547462	0.139817765682126	0.088417869526973	1.09244452594021	4.35725371340088e-15	-0.161225828991306	0.851099846383201	0.34839739504276	0.890834054440058	FALSE
KRA_PSY_SUBSTANCE	H8_EXTOTITIS	PGS002124	71	7831	5100	439633	0.471962203974876	1.60313679038308	7.86943967306791e-05	0.0886049457777938	1.09264891548397	4.45265009713076e-15	-0.107541742201355	0.898039035542169	0.359162357117292	0.894062985145618	FALSE
KRA_PSY_SUBSTANCE	H8_MED_SUPP	PGS002124	257	7645	15777	428956	0.273127636740917	1.3140679574728	2.28349117977586e-05	0.0903458912335662	1.0945528144594	2.78245368055923e-15	-0.0831948757895137	0.920171810538437	0.188622689417651	0.813666857117521	FALSE
KRA_PSY_SUBSTANCE	H8_CHRON_SUPOTITIS_INCLAVO	PGS002124	47	7855	2382	442351	0.207613072899564	1.23073687195932	0.157545471914743	0.0887682854413996	1.09282740296691	3.60332399602054e-15	-0.160551563085554	0.85167390750518	0.267373413403289	0.858804382539756	FALSE
KRA_PSY_SUBSTANCE	H8_VERTIGO	PGS002124	90	7812	11752	432981	-0.0608219548328995	0.940990763719919	0.575276148114856	0.0865161310833432	1.09036895640843	2.04422389680517e-14	0.110470924335481	1.11680387676519	0.297246526383606	0.871899743780969	FALSE
KRA_PSY_SUBSTANCE	H8_CONSENHEARINGLOSS	PGS002124	202	7700	24938	419795	-0.0703656735531932	0.932052930475771	0.332547432740502	0.0911900101346136	1.09547713724256	1.20438357553544e-15	-0.134078730598642	0.874521210314486	0.0604496283610601	0.658262483989365	FALSE
KRA_PSY_SUBSTANCE	H8_OTHHEARINGLOSS	PGS002124	44	7858	5774	438959	-0.201422202082651	0.817567180109899	0.20550615711654	0.0901186884682415	1.09430415728203	1.35904670127284e-15	-0.406921991619376	0.665696118152256	0.0065062419949814	0.3438371893662	FALSE
KRA_PSY_SUBSTANCE	I9_INTRACRA	PGS002124	95	7807	3561	441172	0.617333110125876	1.85397709023057	2.9979262077234e-09	0.087524224679316	1.09146870460205	1.02659898081935e-14	0.0276776751843894	1.02806426038803	0.793633001603797	0.979543463860687	FALSE
KRA_PSY_SUBSTANCE	I9_STR_EXH	PGS002124	177	7725	11970	432763	0.306546153839721	1.35872417636797	8.74568231661265e-05	0.0855725748447528	1.08934061720147	5.38950485098895e-14	0.0994395034147506	1.10455164711579	0.188804241998311	0.813832071047287	FALSE
KRA_PSY_SUBSTANCE	I9_SAHANEUR	PGS002124	98	7804	3900	440833	0.594857239856839	1.81277213487722	5.55953459702034e-09	0.0881900387027282	1.09219566175397	6.53491082679396e-15	-0.0186133936252653	0.981558765774193	0.857791254410309	0.987106121622772	FALSE
KRA_PSY_SUBSTANCE	I9_AF	PGS002124	322	7580	28491	416242	0.0985286099661114	1.10354597635574	0.0941920235297909	0.092171695571958	1.09655307922702	1.01618285992694e-15	-0.106466799652139	0.899004894941008	0.0606747465906954	0.658325387763769	FALSE
KRA_PSY_SUBSTANCE	I9_RHEUFEV	PGS002124	12	7890	800	443933	-0.0464358027961325	0.954625842912726	0.881514312650645	0.0872133777526085	1.09112947763619	9.32235130966428e-15	0.376237536268377	1.45679313388049	0.193996685525654	0.81729677342877	FALSE
KRA_PSY_SUBSTANCE	I9_HYPTENSHR	PGS002124	83	7819	5500	439233	0.17572674392944	1.19211226222733	0.118471001210863	0.0868727184456984	1.09075783752951	1.55607815685211e-14	0.0846882789251628	1.08837774353401	0.4425638938761	0.919331710155333	FALSE
KRA_PSY_SUBSTANCE	I9_CHD	PGS002124	440	7462	25675	419058	0.153828465033525	1.16629080996386	0.00253148613642585	0.0898347998663334	1.09399354089707	8.29995204745075e-15	-0.040349797728562	0.960453415962382	0.412725344856065	0.912641728706758	FALSE
KRA_PSY_SUBSTANCE	I9_CHD_NOREV	PGS002124	367	7535	20087	424646	0.204822582036197	1.22730729928398	0.000202263026235474	0.0894177261937416	1.09353736013028	8.2557483055201e-15	-0.0417500328019742	0.95910949652412	0.435967118655251	0.918473698992274	FALSE
KRA_PSY_SUBSTANCE	I9_VHD	PGS002124	126	7776	14047	430686	-0.0351699558659645	0.965441319897831	0.698963917515313	0.0896658623338505	1.09380873993806	2.62939199032301e-15	-0.117259583140116	0.889354301814616	0.18817108668831	0.813453268955014	FALSE
KRA_PSY_SUBSTANCE	I9_CAVS_OPERATIONS2	PGS002124	63	7839	5456	439277	0.216402736432556	1.24160231681006	0.0896849548943388	0.0883518205889627	1.09237237352226	5.16412155232573e-15	-0.0639139322357489	0.938085734998206	0.60603711910889	0.952884925921117	FALSE
KRA_PSY_SUBSTANCE	I9_CAVS	PGS002124	63	7839	5468	439265	0.214337964637712	1.23904133619601	0.0927715446305966	0.0883536123940009	1.09237433084234	5.15620270058435e-15	-0.0643205737327929	0.937704347959724	0.603977448872767	0.952748394342207	FALSE
KRA_PSY_SUBSTANCE	I9_CAVS_OPERATED	PGS002124	63	7839	5468	439265	0.214337964637712	1.23904133619601	0.0927715446305966	0.0883536123940009	1.09237433084234	5.15620270058435e-15	-0.0643205737327929	0.937704347959724	0.603977448872767	0.952748394342207	FALSE
KRA_PSY_SUBSTANCE	I9_CARDMYO	PGS002124	76	7826	4030	440703	0.530090030634348	1.69908527145758	5.00078363102109e-06	0.0876390806773497	1.09159407352899	8.95125045341038e-15	0.0224755123650169	1.02272998961913	0.842378509688761	0.985364814829022	FALSE
KRA_PSY_SUBSTANCE	I9_CONDUCTIO	PGS002124	59	7843	6268	438465	0.0219080356202125	1.02214977877746	0.867575760725053	0.088064624920012	1.09205869395357	6.158683466467e-15	-0.0387157837283269	0.962024093195456	0.768081648460749	0.976560519336802	FALSE
KRA_PSY_SUBSTANCE	FG_CEREBVASC	PGS002124	290	7612	16788	427945	0.410792191534002	1.50801194634526	2.39929556769091e-11	0.0852215871351376	1.08895833912463	1.02491638015429e-13	0.0719588010812149	1.07461107033759	0.231267335687185	0.838153953283865	FALSE
KRA_PSY_SUBSTANCE	I9_AORTANEUR	PGS002124	38	7864	3887	440846	-0.157926560651344	0.853912490442926	0.357976619100619	0.0869048619230124	1.09079289884281	1.2756566810008e-14	0.193492861930324	1.21348072461062	0.243144327568309	0.84513451962068	FALSE
KRA_PSY_SUBSTANCE	I9_OTHPER	PGS002124	36	7866	1838	442895	0.662104311537403	1.93886802699329	0.000100323111162624	0.0891454445498355	1.09323965051246	2.62018654166564e-15	-0.327124798493163	0.720993758477118	0.0485749046029548	0.631799696072421	FALSE
KRA_PSY_SUBSTANCE	I9_ARTEMBTHR	PGS002124	15	7887	794	443939	0.495957793753268	1.64207025073397	0.0642013273379058	0.0884479608004615	1.09247739948181	3.95816027147847e-15	-0.333895962013108	0.7161282828966	0.180285573377408	0.808678131559882	FALSE
KRA_PSY_SUBSTANCE	I9_PAD	PGS002124	183	7719	8147	436586	0.665892242617015	1.94622625288003	1.94689038208048e-18	0.0885554136611269	1.09259479561076	7.1810272473105e-15	-0.0403314722854299	0.960471016858109	0.58823367095557	0.949456276130767	FALSE
KRA_PSY_SUBSTANCE	I9_DISVEINLYMPH	PGS002124	540	7362	45917	398816	0.0204408003651229	1.02065114427959	0.654657212391422	0.0905334613325101	1.09475813909488	8.25568930091283e-15	-0.0396321062593199	0.961142972600483	0.369755288835727	0.897307573625072	FALSE
KRA_PSY_SUBSTANCE	I9_DVTANDPULM	PGS002124	128	7774	8772	435961	0.4276645813531	1.53367157264088	2.13487262285267e-06	0.0874705340669422	1.09141010455206	1.23258525009871e-14	0.015702918665253	1.01582685737592	0.858530682701746	0.987119670871912	FALSE
KRA_PSY_SUBSTANCE	I9_OTH	PGS002124	45	7857	2362	442371	0.749885203669163	2.11675700672697	5.86166338110867e-07	0.0882836504248176	1.09229790885641	4.96651801865715e-15	-0.076585601597055	0.926273620393813	0.626701860706749	0.956440721955474	FALSE
KRA_PSY_SUBSTANCE	FG_OTH	PGS002124	37	7865	1756	442977	0.891949463207454	2.43988147720043	6.93344689550806e-08	0.0881695140735373	1.09217324507305	5.22822949122183e-15	-0.0599464650430684	0.941814952257563	0.729646186161003	0.971861644061172	FALSE
KRA_PSY_SUBSTANCE	I9_HEARTFAIL_ALLCAUSE	PGS002124	260	7642	14773	429960	0.492294963422955	1.63606662785327	3.42859018437331e-14	0.0871762538234279	1.09108897137462	2.53123215836349e-14	0.0166317914731567	1.01677086968708	0.789656664759922	0.978950343288046	FALSE
KRA_PSY_SUBSTANCE	I9_NONISCHCARDMYOP	PGS002124	95	7807	5682	439051	0.618153135114503	1.85549802128841	3.87919603044543e-09	0.0871481169579635	1.09105827198291	1.35282245325588e-14	0.0492897505398739	1.05052469674372	0.627831950140402	0.956481604309613	FALSE
KRA_PSY_SUBSTANCE	J10_EXTERLUNG	PGS002124	33	7869	1832	442901	0.361638858452799	1.43568036449793	0.0391196974095402	0.0884109084422875	1.09243692136782	4.38087292539476e-15	-0.140053198872996	0.869311987750625	0.417840715633316	0.913639224980967	FALSE
KRA_PSY_SUBSTANCE	J10_UPPERINFEC	PGS002124	1129	6773	67582	377151	0.228673561136486	1.25693166068894	6.70103116495388e-12	0.0840537334709947	1.08768733745462	4.67691932386118e-12	0.0236859525519997	1.02396869263572	0.459700093272387	0.923237060164308	FALSE
KRA_PSY_SUBSTANCE	J10_PNEUMONIA	PGS002124	579	7323	35044	409689	0.444238169026151	1.55930181879579	3.64150347670643e-24	0.0880022469837683	1.09199057571054	5.15310276546895e-14	-0.0127708443555424	0.987310356840396	0.765239514818826	0.976381642163435	FALSE
KRA_PSY_SUBSTANCE	J10_PNEUMOBACT	PGS002124	170	7732	9160	435573	0.611621128007559	1.84341739335396	5.50456458475536e-15	0.0877999512167215	1.09176969298199	1.16622101168107e-14	-0.0182818135295186	0.98188428508861	0.809809992948799	0.981452822018951	FALSE
KRA_PSY_SUBSTANCE	J10_LOWERINF	PGS002124	267	7635	15493	429240	0.449057174569401	1.56683423771143	8.07667706822387e-13	0.0895338321870769	1.09366433374278	5.01445214055895e-15	-0.0577589499633357	0.943877441708876	0.358887148119309	0.893837549329835	FALSE
KRA_PSY_SUBSTANCE	J10_UPPERDIS	PGS002124	1387	6515	97858	346875	0.181995428092428	1.19960870936719	1.5057367493933e-09	0.0886643883162619	1.09271386723959	7.70187529207346e-13	-0.00618404157393466	0.99383504025662	0.835205685305175	0.984619790247816	FALSE
KRA_PSY_SUBSTANCE	J10_COPD	PGS002124	221	7681	7973	436760	0.928838351476246	2.53156667817919	6.29096412517697e-41	0.0892612313340438	1.09336624054455	5.07804957690365e-15	-0.0899836724326606	0.913946107666022	0.191295397952071	0.815014742005497	FALSE
KRA_PSY_SUBSTANCE	J10_INTERSTITIUM	PGS002124	33	7869	3036	441697	0.186141824706347	1.20459308932462	0.288121765332141	0.0884354102991088	1.09246368842877	4.30913273642705e-15	-0.152974144839688	0.858151909179747	0.370017636859624	0.897425609340139	FALSE
KRA_PSY_SUBSTANCE	J10_NECROTIC	PGS002124	25	7877	750	443983	1.02707773737449	2.79289233307445	1.20678107485157e-06	0.0871054186421545	1.09101168662681	1.05568680610723e-14	0.158428029733185	1.17166759596117	0.444336166067856	0.919950546083238	FALSE
KRA_PSY_SUBSTANCE	J10_PLEURA	PGS002124	152	7750	8267	436466	0.516956665887496	1.67691645904975	4.40893964255716e-10	0.0883645761658572	1.09238630745094	7.31400804267207e-15	-0.0412448393101076	0.95959415481255	0.609509423623736	0.953394718493193	FALSE
KRA_PSY_SUBSTANCE	J10_RESPOTHER	PGS002124	76	7826	3114	441619	0.623668030458207	1.86575916725239	7.37992900422988e-08	0.0892025381378512	1.09330206926851	2.98949901768129e-15	-0.135640042832987	0.873156875003488	0.22322226851305	0.83246963886698	FALSE
KRA_PSY_SUBSTANCE	J10_ASTHMA_INCLAVO	PGS002124	629	7273	46255	398478	0.399591290525214	1.49121509933541	2.88130222297453e-21	0.0902607754165636	1.09445965466709	1.40709877383582e-14	-0.0404833649260482	0.960325139458253	0.326798521541352	0.882181812304989	FALSE
KRA_PSY_SUBSTANCE	J10_COPDNAS_INCLAVO	PGS002124	265	7637	9556	435177	1.03603196821579	2.81801283528457	2.64734540744674e-59	0.0896715293670461	1.09381493860607	4.56867585936005e-15	-0.104733990767274	0.90056404907844	0.0966049367071089	0.721959254138695	FALSE
KRA_PSY_SUBSTANCE	K11_IBD	PGS002124	137	7765	10866	433867	0.21481670530864	1.23963465768884	0.0130293381971871	0.0885525810240993	1.09259170069067	5.92728543276107e-15	-0.0472832058287697	0.953817232736154	0.586735328978963	0.949259814572887	FALSE
KRA_PSY_SUBSTANCE	K11_CARIES	PGS002124	115	7787	5689	439044	0.796025613503974	2.2167133224589	3.7400950595776e-17	0.090086695468145	1.09426914776905	1.82215730909617e-15	-0.18451352126909	0.831508696770554	0.0573698483394437	0.653723684365794	FALSE
KRA_PSY_SUBSTANCE	K11_CARIES_INCLAVO	PGS002124	1174	6728	133773	310960	0.390188879752554	1.47725979199724	1.51833394842153e-28	0.0873738803383258	1.09130462079379	7.45468249575065e-13	0.00206403924763418	1.00206617084296	0.948106332599608	0.995654632771797	FALSE
KRA_PSY_SUBSTANCE	K11_PULPITIS_2	PGS002124	1352	6550	148898	295835	0.434515704289067	1.54421502111872	8.91885259016349e-38	0.0855305504826065	1.08929483931878	4.33057571353592e-12	0.0115711019103593	1.01163830606865	0.699102992084813	0.968309792910424	FALSE
KRA_PSY_SUBSTANCE	K11_PULPITIS_2_ONLYAVO	PGS002124	1299	6603	146333	298400	0.419578107036801	1.52131958617878	2.67698525010394e-34	0.0853440153975023	1.08909166656323	3.99455408847177e-12	0.0130583620036168	1.01314399474788	0.66734077478271	0.962951953502758	FALSE
KRA_PSY_SUBSTANCE	K11_PULP_PERIAPICAL	PGS002124	148	7754	8216	436517	0.690736486649007	1.9951844189562	2.06994276826886e-16	0.0871033703524655	1.09100945192111	1.69038204964557e-14	0.033112713810209	1.03366704122619	0.693628135333127	0.96751870774846	FALSE
KRA_PSY_SUBSTANCE	K11_PULP_PERIAPICAL_INCLAVO	PGS002124	721	7181	65120	379613	0.556043034327008	1.74375883689309	1.0101512854042e-40	0.0828734201280955	1.08640428292946	2.14029644271234e-12	0.0498744027404417	1.05113906789865	0.202751064257082	0.822302425713229	FALSE
KRA_PSY_SUBSTANCE	K11_PARODON_EARLY	PGS002124	28	7874	1781	442952	0.856210173937285	2.35422167508038	9.23458934434875e-06	0.0872230310235611	1.09114001065552	1.01573065778662e-14	0.0259844383455109	1.02632497703449	0.895994847741375	0.990684944919414	FALSE
KRA_PSY_SUBSTANCE	K11_PARODON_OPER_EARLY	PGS002124	28	7874	1782	442951	0.856092185026869	2.35394391941643	9.26120221402556e-06	0.0872230491747419	1.091140030461	1.01571237124138e-14	0.0259825996767582	1.02632308996455	0.896008236075549	0.990684944919414	FALSE
KRA_PSY_SUBSTANCE	K11_DISORD_TEETH	PGS002124	76	7826	4477	440256	0.725734148531005	2.06624747582489	4.45644543260768e-10	0.0876905929607856	1.09165030548061	8.47213736842378e-15	-0.00285705698331169	0.997147020519847	0.981044476036862	0.998483416496891	FALSE
KRA_PSY_SUBSTANCE	K11_GASTRODUOULC	PGS002124	142	7760	5574	439159	0.690551849700259	1.99481606819952	9.12949745296591e-16	0.0873389283499368	1.09126647819394	1.43365898532154e-14	0.00602166072815003	1.00603982737326	0.941994380818138	0.995110138123256	FALSE
KRA_PSY_SUBSTANCE	K11_APPENDIX	PGS002124	467	7435	31740	412993	0.0596040689448045	1.06141621569755	0.212649498608595	0.0902020650703704	1.09439540044808	7.34747244382265e-15	-0.0407749915264856	0.96004512393449	0.39142456445515	0.905288433490554	FALSE
KRA_PSY_SUBSTANCE	K11_HERNIA	PGS002124	725	7177	45694	399039	0.0611184330206737	1.06302480397088	0.126587112381509	0.0880283009773873	1.09201902679666	9.17866265936651e-14	-0.0029119891945198	0.997092246533552	0.939934733229957	0.994905976022526	FALSE
KRA_PSY_SUBSTANCE	K11_ENERCOLNONINF	PGS002124	196	7706	15554	429179	0.212340437879847	1.23656878828531	0.00353502418306184	0.0879685434743648	1.09195377241611	1.11620271501516e-14	-0.00799550010648246	0.992036378885087	0.912922806390155	0.992525890918182	FALSE
KRA_PSY_SUBSTANCE	K11_ILEUS	PGS002124	68	7834	5257	439476	0.220345561269077	1.24650740085097	0.0713474072007214	0.0881157143820736	1.09211448807001	6.19871020781324e-15	-0.0369311078732797	0.963742527334403	0.759591165996509	0.975834888109694	FALSE
KRA_PSY_SUBSTANCE	K11_PERITON	PGS002124	46	7856	2146	442587	0.518533430299571	1.67956264690358	0.000695964293939023	0.0866824362179469	1.09055030544371	1.53120304019691e-14	0.206567664434114	1.2294509215035	0.171540710243573	0.802827781514308	FALSE
KRA_PSY_SUBSTANCE	K11_LIVER	PGS002124	171	7731	6862	437871	0.95868900522597	2.60827479638554	1.15202084179661e-34	0.087696894905209	1.09165718502184	1.23640847340889e-14	-0.00129809646850722	0.998702745694271	0.986621509073426	0.999075528154184	FALSE
KRA_PSY_SUBSTANCE	K11_GALLBILPANC	PGS002124	476	7426	38652	406081	0.156399239736863	1.16929293811902	0.00124360572021086	0.089881178020319	1.09404427947454	9.50590762674099e-15	-0.0349844764233823	0.965620406023575	0.458446775789103	0.923237060164308	FALSE
KRA_PSY_SUBSTANCE	K11_OTHDIG	PGS002124	176	7726	9964	434769	0.667016870600172	1.94841626462899	3.93277666991499e-18	0.0911571352515479	1.09544112415174	1.10554895464969e-15	-0.159306186833114	0.852735222695606	0.0375443043679923	0.589388881016901	FALSE
KRA_PSY_SUBSTANCE	TEMPOROMANDIB_INCLAVO	PGS002124	87	7815	10788	433945	0.318336127039465	1.37483830389953	0.00406609377654728	0.0866108487974496	1.09047223855476	1.88419488939486e-14	0.101289082778324	1.10659649351821	0.350834644084727	0.891570641794651	FALSE
KRA_PSY_SUBSTANCE	CHOLELITH_BROAD	PGS002124	306	7596	33665	411068	-0.142699591933266	0.86701448792369	0.0161635557565854	0.090103628824525	1.09428767757539	4.0079775575359e-15	-0.0608218003681654	0.940990909069819	0.297510324088329	0.872158043649636	FALSE
KRA_PSY_SUBSTANCE	APPENDACUT_NOCOMPLIC	PGS002124	329	7573	22525	422208	0.126179624911778	1.1344859319174	0.0253110248214981	0.0910465320832793	1.09531997159281	2.2747077500169e-15	-0.077487995058386	0.925438134160719	0.168988236227918	0.800217309722142	FALSE
KRA_PSY_SUBSTANCE	APPENDICITIS_BROAD	PGS002124	466	7436	31488	413245	0.0649630082989139	1.06711954908668	0.174765511165529	0.0903191432709301	1.09452353779316	6.72687897428213e-15	-0.0429915371502409	0.95791949676151	0.367157330930219	0.8966031818623	FALSE
KRA_PSY_SUBSTANCE	ABDOM_HERNIA	PGS002124	175	7727	12092	432641	0.294096247003595	1.34191305256217	0.000174151163223659	0.0853303658557878	1.08907680106255	6.34814404947113e-14	0.105609377242301	1.11138765839232	0.163094578209122	0.794684717987691	FALSE
KRA_PSY_SUBSTANCE	FEMINGHER_BILATERAL	PGS002124	33	7869	2219	442514	0.190580305447357	1.20995153543545	0.277554602021225	0.0883465794120944	1.09236664822045	4.56925223091976e-15	-0.131653724376987	0.876644503149106	0.452818433018448	0.921973732832177	FALSE
KRA_PSY_SUBSTANCE	L12_PSORIASIS	PGS002124	138	7764	7922	436811	0.572972354639288	1.77353078717686	3.12252898400734e-11	0.0895981017548585	1.09373462533559	2.89261831903989e-15	-0.099518765744752	0.905272961587781	0.241850043986698	0.844076829936922	FALSE
KRA_PSY_SUBSTANCE	L12_INFECT_SKIN_OTHER	PGS002124	32	7870	1938	442795	0.45900436662429	1.58249761293996	0.00981401546597132	0.0883992528225001	1.09242418841263	4.35714831479113e-15	-0.166255773861972	0.846829609607446	0.366365496479877	0.896146577393044	FALSE
KRA_PSY_SUBSTANCE	L12_LICHSIMPANDPRURIGO	PGS002124	21	7881	1275	443458	0.619383890908021	1.85778309212161	0.00463193057078756	0.088043136826865	1.09203522794675	5.40300809790103e-15	-0.102583804289359	0.902502513001881	0.632991214925823	0.957537044206141	FALSE
KRA_PSY_SUBSTANCE	L12_DERMATITISNAS	PGS002124	208	7694	16706	428027	0.410613468107857	1.50774245336662	7.42378645959942e-09	0.0882195349251807	1.09222787787529	9.94047512665931e-15	-0.016850085760078	0.983291082921401	0.811083303169461	0.981622460389123	FALSE
KRA_PSY_SUBSTANCE	L12_LICHENPLANUS_INCLAVO	PGS002124	38	7864	3850	440883	0.251185696492943	1.28554878406837	0.12384670252022	0.0880469717869727	1.09203941586631	5.73572767817085e-15	-0.0640085135134484	0.937997013846545	0.697247600085447	0.96798244877471	FALSE
KRA_PSY_SUBSTANCE	L12_URTICARIA	PGS002124	109	7793	9425	435308	0.258581247845806	1.29509136896225	0.00797890434141101	0.0906895051319528	1.09492898264357	1.16587912836125e-15	-0.214526229786683	0.806923646019211	0.0271036720772768	0.53967024260318	FALSE
KRA_PSY_SUBSTANCE	L12_OTHACUSKINSUN	PGS002124	25	7877	901	443832	0.521694220958434	1.68487979159273	0.00932634628002319	0.0881709630958068	1.09217482765756	5.01848108799805e-15	-0.115025689578358	0.89134324538056	0.558456375736549	0.944406498796086	FALSE
KRA_PSY_SUBSTANCE	L12_NONIONRADISKIN	PGS002124	36	7866	7461	437272	-0.434738254330965	0.647434107975605	0.0103544095028773	0.0887241862729607	1.09277921124981	3.52472293258293e-15	-0.213027146242076	0.808134199112122	0.205663487462688	0.824927518984774	FALSE
KRA_PSY_SUBSTANCE	L12_NAILDIS	PGS002124	24	7878	1865	442868	0.198872762654489	1.22002672306204	0.344356559516538	0.0872472812815526	1.09116647140312	9.54348493855579e-15	0.179027524417301	1.196053664395	0.381797047652697	0.902664815285543	FALSE
KRA_PSY_SUBSTANCE	L12_ACNE	PGS002124	35	7867	2569	442164	0.394156331137912	1.4831323903265	0.0256676780746064	0.087070537224789	1.09097363125654	1.12271867369938e-14	0.142364685355109	1.15299705301439	0.406045611643504	0.910004381490619	FALSE
KRA_PSY_SUBSTANCE	L12_ROSACEA	PGS002124	17	7885	2069	442664	0.202949777924884	1.22501094411092	0.406349593629788	0.0877276949378824	1.09169080861661	6.62755238655874e-15	0.0237094428201926	1.02399274621744	0.922687903174482	0.993478663088488	FALSE
KRA_PSY_SUBSTANCE	L12_FOLICULAROTH	PGS002124	25	7877	1504	443229	0.681061749162114	1.97597460823995	0.000744428107258512	0.0876661186994909	1.09162358847273	7.15050387186033e-15	0.0307799738575656	1.03125857507618	0.877001349462632	0.988647925219458	FALSE
KRA_PSY_SUBSTANCE	L12_ATROPHICSKIN	PGS002124	34	7868	2913	441820	0.523033648416211	1.68713807791637	0.00318783481396926	0.0869895740611548	1.0908853061555	1.18269656468797e-14	0.21160536181425	1.23566015016556	0.230164564243113	0.837024315960152	FALSE
KRA_PSY_SUBSTANCE	L12_HYPERTROPHICSKIN	PGS002124	16	7886	1503	443230	0.243736236002205	1.27600772120094	0.340469034687743	0.0876440606252525	1.09159950962414	7.00625138048334e-15	0.0499001001738909	1.05116607982196	0.842827793001881	0.985364814829022	FALSE
KRA_PSY_SUBSTANCE	L12_OTHERDISSKINANDSUBCUTIS	PGS002124	39	7863	3142	441591	0.307335252469232	1.35979676688763	0.0561778576154144	0.0879405418707422	1.09192319638749	6.22691087190975e-15	-0.0306619989310901	0.969803312240981	0.848304897872832	0.98592842894276	FALSE
KRA_PSY_SUBSTANCE	M13_POLYARTHROPATHIES	PGS002124	357	7545	26545	418188	0.332026363180826	1.39378959275523	1.96327851516764e-09	0.0852067474707111	1.0889421794682	1.34760681906193e-13	0.058877271161853	1.06064506101589	0.275747198322464	0.862222085951728	FALSE
KRA_PSY_SUBSTANCE	M13_ARTHROSIS	PGS002124	645	7257	59556	385177	0.183893674621299	1.20188802510291	2.22052382807108e-05	0.0885179708113364	1.09255388651383	4.71742284897341e-14	-0.0121415004938858	0.987931910117878	0.766687229228517	0.976514885805695	FALSE
KRA_PSY_SUBSTANCE	M13_OTHERJOINT	PGS002124	958	6944	77420	367313	0.219131737128842	1.24499527798811	6.1602300956756e-10	0.0916897639609344	1.09602474295617	2.16199747185556e-14	-0.0344791082309257	0.966108523191823	0.31637037982021	0.878775362124447	FALSE
KRA_PSY_SUBSTANCE	M13_DEFORMDORSO	PGS002124	105	7797	8322	436411	0.387741286818669	1.47364848267927	8.53746571216227e-05	0.0884904962121912	1.09252386944611	5.55468339543747e-15	-0.0630590314503217	0.938888048130053	0.513159079674792	0.934272668048626	FALSE
KRA_PSY_SUBSTANCE	M13_SPONDYLOPATHY	PGS002124	440	7462	30341	414392	0.429511415803251	1.53650662726891	1.71700464249732e-17	0.0894310414289089	1.09355192093433	1.09256764736999e-14	-0.034865377541956	0.965735417182529	0.478998396158323	0.927721969035405	FALSE
KRA_PSY_SUBSTANCE	M13_DORSOPATHYOTH	PGS002124	844	7058	65465	379268	0.486938183702294	1.62732601100015	1.44119384060186e-37	0.0867815258564149	1.09065837303331	3.11193230437674e-13	0.000810959148289964	1.00081128806457	0.982164640483183	0.998639968897142	FALSE
KRA_PSY_SUBSTANCE	M13_DORSALGIA	PGS002124	742	7160	48632	396101	0.504300118808786	1.65582623318997	5.25804307839286e-37	0.0856137897328858	1.08938551517838	4.29321455105171e-13	0.0105287186175486	1.01058434061346	0.785078899661964	0.978583216234183	FALSE
KRA_PSY_SUBSTANCE	M13_LOWBACKPAINORANDSCIATICA	PGS002124	472	7430	32843	411890	0.557092522096168	1.74558985111023	2.34770117109491e-30	0.0866003629199733	1.09046080405642	8.22765186586188e-14	0.00479760083762884	1.004809127751	0.919700392409442	0.993052320947792	FALSE
KRA_PSY_SUBSTANCE	M13_MUSCLE	PGS002124	25	7877	2472	442261	-0.0944833721704203	0.909842863212326	0.658805256808574	0.0893408263362247	1.09345327049638	2.18100999306276e-15	-0.494993623470848	0.609574794255362	0.0142213613195592	0.450853174949411	FALSE
KRA_PSY_SUBSTANCE	M13_SYNOTEND	PGS002124	211	7691	18151	426582	0.23604680485084	1.26623357465353	0.000932332817151755	0.0852027043072804	1.08893777670591	7.93233811172527e-14	0.0923351743558841	1.09673235704458	0.180765588639632	0.808764021445801	FALSE
KRA_PSY_SUBSTANCE	M13_SOFTOVERUSE	PGS002124	98	7804	6348	438385	0.532202860043872	1.70267894385991	1.89117071457567e-07	0.0894321406007709	1.0935531229365	2.7608455281949e-15	-0.131057705675452	0.877167155407369	0.192196557874606	0.815780311819549	FALSE
KRA_PSY_SUBSTANCE	M13_BURSOPATHY	PGS002124	44	7858	3225	441508	0.326706268366733	1.38639418953695	0.0309536670292638	0.0883677557109885	1.09238978074802	4.69806106092007e-15	-0.11597719515769	0.890495530676074	0.442242950814733	0.919265243926908	FALSE
KRA_PSY_SUBSTANCE	M13_FIBROBLASTIC	PGS002124	147	7755	6626	438107	0.485143083093473	1.62440741745531	1.18341492259281e-08	0.0859208786617659	1.08972010478112	3.81909722977365e-14	0.0969874347218113	1.10184652852587	0.242107410079577	0.844440897704346	FALSE
KRA_PSY_SUBSTANCE	M13_SHOULDER	PGS002124	339	7563	29191	415542	0.231760227141858	1.26081738279512	5.10671683101777e-05	0.0853995483012201	1.08915214866525	1.11817083643824e-13	0.050703529081781	1.05201095639116	0.357923907768825	0.893498904916578	FALSE
KRA_PSY_SUBSTANCE	M13_ENTESOPATHYLOW	PGS002124	52	7850	5997	438736	-0.000621727057933182	0.999378466174286	0.996446126104833	0.087971874238431	1.09195740946255	6.51418704571662e-15	-0.0273529404937204	0.973017763544394	0.838087505448233	0.984828909974143	FALSE
KRA_PSY_SUBSTANCE	M13_ENTESOPATHYOTH	PGS002124	143	7759	9584	435149	0.376698239222827	1.45746443740518	8.71828038776802e-06	0.0894760045458645	1.09360109154268	3.23465421286369e-15	-0.104660239105285	0.900630469623069	0.207942883234511	0.825389432364761	FALSE
KRA_PSY_SUBSTANCE	M13_SOFTTISSUEOTH	PGS002124	390	7512	32355	412378	0.545634819806103	1.72570354551419	1.28151524328678e-24	0.0887024072091353	1.09275541180079	1.47988771820397e-14	-0.0214523461309056	0.978776118826857	0.679433141842827	0.96476237150026	FALSE
KRA_PSY_SUBSTANCE	M13_CHRONDROPATHIES	PGS002124	91	7811	4798	439935	0.451608037353039	1.57083611881133	1.88973842897149e-05	0.0890322571662426	1.09311591657947	3.56454477535855e-15	-0.102726440338159	0.902373792789684	0.32702974913116	0.882233384980472	FALSE
KRA_PSY_SUBSTANCE	M13_MUSCULOSKELEOTH	PGS002124	56	7846	3331	441402	0.36604090241407	1.44201422331114	0.00680342540721265	0.0876982346131613	1.09165864752463	7.81631034497241e-15	-0.000477547425639979	0.999522566581983	0.997243235730769	0.999699211957763	FALSE
KRA_PSY_SUBSTANCE	M13_ARTHROSIS_INCLAVO	PGS002124	735	7167	74318	370415	0.170971029641568	1.18645637645733	3.70493101557096e-05	0.0889659779808865	1.09304346814796	5.02890036193059e-14	-0.0155309482454931	0.984589034977047	0.687647208197698	0.966296767864542	FALSE
KRA_PSY_SUBSTANCE	M13_RHEUMA_INCLAVO	PGS002124	110	7792	11992	432741	0.0164034733910823	1.01653874901189	0.865558388701584	0.0873530847769265	1.09128192673751	1.24500362180641e-14	0.0305980273780523	1.0310709582776	0.748449923735937	0.974240364960233	FALSE
KRA_PSY_SUBSTANCE	N14_CHRONKIDNEYDIS	PGS002124	41	7861	4635	440098	0.00966200305422345	1.00970883090116	0.951038421999491	0.0878326560881246	1.09180539975329	6.77546083262655e-15	-0.0104187661651724	0.989635321174938	0.946753919583651	0.995653195143086	FALSE
KRA_PSY_SUBSTANCE	N14_GLOMER_NEPHRITIS	PGS002124	41	7861	2651	442082	0.149536334383329	1.16129566500729	0.340478514029957	0.0886239631285297	1.09266969496921	3.89136553038875e-15	-0.161873852646253	0.850548492214589	0.292204922978828	0.870034728034366	FALSE
KRA_PSY_SUBSTANCE	N14_GLOMERULAR	PGS002124	66	7836	4336	440397	0.246088310359625	1.27901251861004	0.0469831757845	0.0889027105964693	1.09297431633423	3.51622114626332e-15	-0.137359590275372	0.87165673048675	0.265022704123131	0.857531679968434	FALSE
KRA_PSY_SUBSTANCE	N14_RENALTUB	PGS002124	274	7628	24130	420603	0.281730786602768	1.32542185063277	6.02133358540867e-06	0.0889020688408502	1.09297361491204	8.12020594334655e-15	-0.0309101387429583	0.969562695284091	0.614932045169618	0.954210807530194	FALSE
KRA_PSY_SUBSTANCE	N14_RENFAIL	PGS002124	81	7821	6471	438262	0.38734699214619	1.4730675454712	0.000577503722665117	0.0881811813559471	1.09218598784108	6.20848297523256e-15	-0.0341650797602566	0.966411956414704	0.759126822338517	0.975774076358293	FALSE
KRA_PSY_SUBSTANCE	N14_UROLITHIASIS	PGS002124	118	7784	9376	435357	-0.228507118743467	0.795720632653268	0.0167585461020807	0.0852516691541553	1.08899109768282	5.33793114389201e-14	0.168586157624687	1.18363020121851	0.0729590871362209	0.681676703052043	FALSE
KRA_PSY_SUBSTANCE	N14_KIDUROTH	PGS002124	26	7876	2595	442138	-0.0460013376147613	0.955040684713343	0.815102989538084	0.0880922945631383	1.09208891124595	5.30984717573488e-15	-0.0966979385190787	0.907830185251895	0.622195300042548	0.955367728314151	FALSE
KRA_PSY_SUBSTANCE	N14_URINOTH	PGS002124	432	7470	47256	397477	0.365957161099002	1.44189347219973	1.06457453484811e-12	0.0909142546782142	1.0951750950914	3.84266824016692e-15	-0.0603484082210171	0.94143647223144	0.224169971825773	0.833085980170512	FALSE
KRA_PSY_SUBSTANCE	N14_MALEGEN	PGS002124	526	7376	34538	410195	0.30319877915728	1.35418362116905	5.27376230201568e-11	0.0829314108368834	1.08646728611064	1.08395215559936e-12	0.070374943746554	1.07291038688744	0.119173991048435	0.751029388790114	FALSE
KRA_PSY_SUBSTANCE	N14_BREASTDISOTH	PGS002124	18	7884	2967	441766	-0.486947704901736	0.614499167398729	0.0418143186044292	0.0873901026200883	1.09132232438843	8.73348542242201e-15	0.0455859825456136	1.04664099360213	0.846480022811642	0.985758979308685	FALSE
KRA_PSY_SUBSTANCE	N14_FEMALEGENINF	PGS002124	265	7637	22051	422682	0.00769422131064468	1.00772389789534	0.902853026853793	0.0874051103702421	1.09133870280412	2.26635115537509e-14	0.000877553636838	1.00087793879969	0.988769578511438	0.999140895308213	FALSE
KRA_PSY_SUBSTANCE	N14_ENDOMETRIOSIS	PGS002124	121	7781	15942	428791	-0.54587830218712	0.57933273061714	3.37316673425873e-09	0.0876996515406203	1.09166019432684	1.05103608719343e-14	0.00400752251964919	1.00401556337574	0.965126709903765	0.997184983384839	FALSE
KRA_PSY_SUBSTANCE	N14_ENDOMETRIOSIS_ASRM_STAGE1_2	PGS002124	50	7852	5912	438821	-0.341462424470589	0.710730173180643	0.0174298272302796	0.0871385927419939	1.09104788055778	1.18050539988064e-14	0.0547538337185947	1.05628056201064	0.698142069958481	0.968146907385032	FALSE
KRA_PSY_SUBSTANCE	N14_ENDOMETRIOSIS_DEEP	PGS002124	19	7883	2981	441752	-0.737001591497813	0.478546644822297	0.0013757815236498	0.0876619696994686	1.09161905933583	7.23097021452886e-15	-0.0491877238183699	0.95200239939755	0.83150111409272	0.984004146640443	FALSE
KRA_PSY_SUBSTANCE	N14_ENDOMETRIOSIS_ASRM_STAGE3_4	PGS002124	51	7851	8068	436665	-0.731804802191486	0.481040024080544	1.9357720387156e-07	0.0886543313377372	1.09270287789496	4.0768757483685e-15	-0.144562074758363	0.865401191165929	0.304373079641945	0.875004472245508	FALSE
KRA_PSY_SUBSTANCE	CD2_LEIOMYOMA_ENDOMETRIOSIS	PGS002124	40	7862	5095	439638	-0.570707930057544	0.56512522792051	0.000329196667821318	0.0883964695970516	1.09242114795406	4.66844888824377e-15	-0.167108094272182	0.846108146949557	0.295088516771712	0.8712894082481	FALSE
KRA_PSY_SUBSTANCE	N14_POLYPFEMGEN	PGS002124	59	7843	13257	431476	-0.853243469971133	0.426030870246394	1.19803768134451e-10	0.0870491582678367	1.09095030762756	1.3003673238474e-14	0.0629211826135698	1.06494289990734	0.629223246457666	0.956735208889742	FALSE
KRA_PSY_SUBSTANCE	N14_MESNRUIRREG	PGS002124	330	7572	36939	407794	-0.357123686210333	0.699685950878708	3.05083142820225e-10	0.0882967150930288	1.0923121794594	1.54164197081734e-14	-0.0186587778373156	0.981514219513884	0.742064210101414	0.973675080548744	FALSE
KRA_PSY_SUBSTANCE	N14_FEMGENPAIN	PGS002124	86	7816	6956	437777	0.222813966815373	1.24958808726021	0.041474662338876	0.0873664721596625	1.09129653624413	1.15789646733748e-14	0.00120031175077704	1.00120103241324	0.991134285459496	0.999230422965561	FALSE
KRA_PSY_SUBSTANCE	O15_PREG_ABORT	PGS002124	796	7106	67687	377046	-0.16697344759485	0.846222080270407	8.97020497360006e-06	0.0909094513305558	1.09516983459731	1.78393018497786e-14	-0.0310205334022638	0.969455666648473	0.408857111186312	0.911151352182431	FALSE
KRA_PSY_SUBSTANCE	O15_OEDEM_PROTUR_HYPERT	PGS002124	141	7761	17614	427119	-0.525785670092338	0.591090779538171	6.32707895347135e-10	0.0891027961362772	1.09319302656995	4.28441640193197e-15	-0.080157906468455	0.9229705918525	0.345421688129646	0.889575844369904	FALSE
KRA_PSY_SUBSTANCE	O15_PREEC_OR_FETGRO	PGS002124	94	7808	10657	434076	-0.366191090219424	0.693370292268286	0.000484725779450614	0.0868333629045486	1.09071491100926	1.73461920111724e-14	0.0552933341654663	1.05685057959441	0.59185417192964	0.95050162142093	FALSE
KRA_PSY_SUBSTANCE	O15_PREG_OTHER_MAT_DISORD	PGS002124	273	7629	31468	413265	-0.263396549355699	0.768437113641961	2.09321500444546e-05	0.0893534352019531	1.09346705778877	6.15065756199481e-15	-0.0539143489137952	0.947513258566157	0.380519649151258	0.902045327725505	FALSE
KRA_PSY_SUBSTANCE	O15_MULTIP_GEST	PGS002124	22	7880	2964	441769	-0.412975395827198	0.661678562681267	0.0546415444147111	0.0875251611042685	1.09146972668106	8.06864498302708e-15	-0.0103075609504882	0.989745379902727	0.961485900354372	0.996678149032432	FALSE
KRA_PSY_SUBSTANCE	O15_MATERN_CARE_PELVIC_ABNORM	PGS002124	59	7843	8998	435735	-0.413535624311677	0.661307975319374	0.00260559156554089	0.0856700085402382	1.08944676085435	3.3444923146792e-14	0.237821903807272	1.26848326066742	0.0693259985330708	0.675158034208827	FALSE
KRA_PSY_SUBSTANCE	O15_COMPLIC_LAB_DELIV	PGS002124	403	7499	50353	394380	-0.513872616530041	0.598174586764316	6.9737550894586e-23	0.0819737083783205	1.0854272718112	1.31604836768204e-12	0.108624974244798	1.11474421414966	0.0330316408097083	0.569129377238952	FALSE
KRA_PSY_SUBSTANCE	O15_DELIVERY	PGS002124	1050	6852	130244	314489	-0.649859856973353	0.522118942962966	3.92727448810414e-84	0.0849710850368213	1.08868558693962	2.00703528873218e-12	0.0148195612420437	1.01492991539926	0.655245004290546	0.961127455882409	FALSE
KRA_PSY_SUBSTANCE	O15_COMPLIC_PUERP	PGS002124	77	7825	8923	435810	-0.426630633559087	0.652704594881805	0.000233141326313016	0.0868792749265001	1.09076498908578	1.54970177495677e-14	0.0639475122594252	1.06603644344875	0.580009106812213	0.948251683483398	FALSE
KRA_PSY_SUBSTANCE	O15_OBSTET_NAS	PGS002124	84	7818	11070	433663	-0.0852360302686996	0.918295513283445	0.449301936352396	0.0865096723527293	1.09036191403181	2.08672504329854e-14	0.0885017338865654	1.09253614694258	0.415173299569648	0.913149381852812	FALSE
KRA_PSY_SUBSTANCE	O15_POSTPART_DEPR	PGS002124	241	7661	13344	431389	0.742950495093382	2.10212869392584	2.76655229268084e-28	0.0847358607028604	1.08842953171393	1.22035683263328e-13	0.0535671430673914	1.05502782719401	0.417964599051794	0.913700187214851	FALSE
KRA_PSY_SUBSTANCE	Q17_CONGEN_MALFO_GENITAL_ORGANS	PGS002124	11	7891	2951	441782	-0.746410160453643	0.474065320199395	0.0179217873841825	0.0876010507439975	1.09155256106849	7.05639273011295e-15	0.175815942108989	1.19221860121349	0.567172074529304	0.946308543024594	FALSE
KRA_PSY_SUBSTANCE	Q17_CONGEN_MALFO_DEFORMAT_MUSCULOS_SYSTEM	PGS002124	29	7873	2586	442147	0.186356079917705	1.20485120732215	0.318469848220543	0.0882667859132448	1.09227948794102	4.76700331949245e-15	-0.127768314131025	0.880057252355721	0.484122329123932	0.929018834962643	FALSE
KRA_PSY_SUBSTANCE	Q17_OTHER_CONGEN_MALFO	PGS002124	28	7874	2457	442276	0.214895124833015	1.23973187306084	0.279460032397104	0.0892741861797405	1.09338040502723	2.3286853005601e-15	-0.407659006566082	0.665205670918885	0.028287904614832	0.547363096376067	FALSE
KRA_PSY_SUBSTANCE	Q17_CONGEN_MALFO_CARDIAC_SEPTA	PGS002124	19	7883	1874	442859	0.0485344715620229	1.04973155708312	0.833841272019205	0.0877690854685037	1.09173599521359	6.50820903675541e-15	0.0023831349003791	1.00238597682347	0.991581856254651	0.999230422965561	FALSE
KRA_PSY_SUBSTANCE	Q17_LVOTO_BROAD	PGS002124	40	7862	2612	442121	0.327748639389742	1.3878400801129	0.0394916580025869	0.0885825814358735	1.09262447938328	3.99978961628701e-15	-0.149045115287459	0.861530245837475	0.329236805199587	0.883258350159185	FALSE
KRA_PSY_SUBSTANCE	R18_SYMPTOMS_SIGNS_INVOLVI_CIRCULATO_RESPI_SYSTEMS	PGS002124	1104	6798	88256	356477	0.452125815975427	1.57164967477569	1.06392726998707e-39	0.0940149448074167	1.09857616380369	9.19658388814874e-15	-0.0500667400825517	0.951165941488851	0.121713443914253	0.754336597104335	FALSE
KRA_PSY_SUBSTANCE	R18_SYMPTOMS_SIGNS_INVOLVI_DIGES_SYSTEM_ABDOMEN	PGS002124	1176	6726	97127	347606	0.442217883008571	1.55615476318072	7.88212692616679e-41	0.0891914786710991	1.09328997799749	2.51449334630045e-13	-0.0117106088911495	0.988357693408657	0.711532721804539	0.969600565649545	FALSE
KRA_PSY_SUBSTANCE	R18_SYMPTOMS_SIGNS_INVOLVI_SKIN_SUBCU_TISSUE	PGS002124	170	7732	18821	425912	0.232698279712985	1.26200065067975	0.00301954844001083	0.0884040181921727	1.09242939423013	7.58865881527022e-15	-0.0287181027353131	0.97169034271176	0.709971508149017	0.969553111120319	FALSE
KRA_PSY_SUBSTANCE	R18_SYMPTOMS_SIGNS_INVOLVI_NERVOUS_MUSCULOS_SYSTEMS	PGS002124	209	7693	15563	429170	0.576351460534962	1.77953387233408	4.29826693103923e-16	0.0900121617776278	1.09418759089045	2.86605598390862e-15	-0.0942913384065198	0.910017600539103	0.180771731810939	0.808766787384688	FALSE
KRA_PSY_SUBSTANCE	R18_SYMPTOMS_SIGNS_INVOLVI_URINARY_SYSTEM	PGS002124	251	7651	22275	422458	0.25003497433619	1.28407032540966	0.000137001166110364	0.0884336098578563	1.09246172151385	1.03129193271283e-14	-0.021015838689936	0.979203455146725	0.74176050921076	0.973675080548744	FALSE
KRA_PSY_SUBSTANCE	R18_SYMPTOMS_SIGNS_INVOLVI_COGNITION_PERCEP_EMOTIONAL_STATE_BEHVI	PGS002124	356	7546	29817	414916	0.432642429676123	1.54132499007875	7.60360069698206e-15	0.0886361802499242	1.09268304432907	1.32163635511272e-14	-0.0197620795037742	0.980431910406351	0.718632092363274	0.970103170333181	FALSE
KRA_PSY_SUBSTANCE	R18_SYMPTOMS_SIGNS_INVOLVI_SPEECH_VOICE	PGS002124	78	7824	8031	436702	0.271022256473337	1.311304255068	0.0191855369634404	0.087057094727744	1.09095896594529	1.34108163590477e-14	0.0720383413237705	1.07469654856221	0.525840380885734	0.937229837377513	FALSE
KRA_PSY_SUBSTANCE	R18_ABNORMAL_FINDI_EXAMI_BLOOD_WO_DIAGNOSIS	PGS002124	138	7764	10466	434267	0.372309811449906	1.45108247362571	1.84768701830836e-05	0.0890399504470888	1.09312432625957	4.27910852713685e-15	-0.0702274353034008	0.932181784747683	0.411272749584062	0.912225561376664	FALSE
KRA_PSY_SUBSTANCE	R18_ABNORMAL_FINDI_EXAMI_OTHER_BODY_FLUIDS_SUBST_TISSU_WO_DIAGNOSIS	PGS002124	146	7756	19415	425318	0.252927855266062	1.28779036618983	0.00305636348339205	0.087338626480719	1.09126614877423	1.43634468662772e-14	0.0222467593759102	1.02249606383359	0.789980642619594	0.978968350417179	FALSE
KRA_PSY_SUBSTANCE	R18_ABNORMAL_FINDI_DIAGNOST_IMAGI_FUNCTION_STUDI_WO_DIAGNOSIS	PGS002124	161	7741	14117	430616	0.438744084897815	1.55075837411405	6.10820009918583e-08	0.0876141983317331	1.0915669124459	1.27342862766235e-14	0.0075064322037358	1.007534676092	0.923898983817954	0.993650475708679	FALSE
KRA_PSY_SUBSTANCE	R18_LACK_EXPEC_NORMAL_PHYSIO_DEVELOPMENT	PGS002124	15	7887	886	443847	0.38286538097593	1.46648060059255	0.143814153089029	0.0882691610625435	1.09228208227096	4.48077607866809e-15	-0.293797508127725	0.745427419155705	0.266824689484418	0.858573793455051	FALSE
KRA_PSY_SUBSTANCE	ST19_INTRACRATRAUMA	PGS002124	488	7414	19402	425331	0.763702786680232	2.14620847787019	2.48061735273569e-59	0.0896786346891605	1.09382271054115	1.16203913024044e-14	-0.0369153996522712	0.96375766613392	0.424819991988386	0.915736605679552	FALSE
KRA_PSY_SUBSTANCE	ST19_INJURI_HEAD	PGS002124	697	7205	32312	412421	0.923756504471044	2.51873427740251	6.85268591586271e-114	0.0901281296597441	1.09431448886591	2.03250273694313e-14	-0.0479725274787666	0.953159972425396	0.22291201057682	0.83246963886698	FALSE
KRA_PSY_SUBSTANCE	ST19_INJURI_NECK	PGS002124	91	7811	5518	439215	0.68395028400601	1.98169053109337	1.08561178105003e-10	0.0883552233597311	1.09237609062136	5.73464649774234e-15	-0.0730244377265057	0.929578112972527	0.484872821643484	0.929353174596269	FALSE
KRA_PSY_SUBSTANCE	ST19_INJURI_THORAX	PGS002124	189	7713	9158	435575	0.805251548516876	2.23725920727824	9.81784296474798e-27	0.0860002696763114	1.08980662220012	4.20398799458846e-14	0.0630790620583445	1.06511104577413	0.394238974384315	0.906173898752178	FALSE
KRA_PSY_SUBSTANCE	ST19_INJURI_ABDOMEN_LOWER_BACK_LUMBAR_SPINE_PELVIS	PGS002124	131	7771	8067	436666	0.624615105198112	1.86752701764153	3.93122118700495e-12	0.0861877906340562	1.09001100294391	2.99364984867855e-14	0.0843822395832766	1.08804470808923	0.334452542642903	0.8853179275327	FALSE
KRA_PSY_SUBSTANCE	ST19_INJURI_SHOUL_UPPER_ARM	PGS002124	377	7525	24142	420591	0.529641729685336	1.69832374062818	1.19841010194562e-22	0.085198916322092	1.08893365183355	1.49612109245418e-13	0.0456315741592752	1.04668871274174	0.378165048163814	0.901130021685312	FALSE
KRA_PSY_SUBSTANCE	ST19_INJURI_ELBOW_FOREA	PGS002124	270	7632	20017	424716	0.530171110753516	1.6992230390789	3.2492703875727e-17	0.0874450198206723	1.09138225840111	2.18082889921756e-14	0.00420362123314376	1.00421246884187	0.945517116342231	0.995374308670792	FALSE
KRA_PSY_SUBSTANCE	ST19_INJURI_WRIST_HAND	PGS002124	485	7417	32966	411767	0.482273229324848	1.61975228867098	5.95189802115145e-24	0.0902102813177346	1.09440439230834	7.86775944617218e-15	-0.0496178536017399	0.951593002864862	0.288898328580298	0.868290604742337	FALSE
KRA_PSY_SUBSTANCE	ST19_INJURI_HIP_THIGH	PGS002124	140	7762	8668	436065	0.581441760631672	1.78861532783419	1.22780650431217e-11	0.0887480619466098	1.0928053024011	5.27102482071575e-15	-0.0671515170074277	0.935053514092794	0.431277542551512	0.917410395061468	FALSE
KRA_PSY_SUBSTANCE	ST19_INJURI_KNEE_LOWER_LEG	PGS002124	625	7277	45131	399602	0.461395909587248	1.58628675310985	2.70257197577733e-27	0.0899548453207086	1.0941248777318	1.66107006833757e-14	-0.0322653175248636	0.968249654395242	0.438452036493909	0.918745718101067	FALSE
KRA_PSY_SUBSTANCE	ST19_INJURI_ANKLE_FOOT	PGS002124	279	7623	21247	423486	0.47223126003399	1.6035681820818	1.9170168598593e-14	0.0895904105428862	1.0937262132231	5.23573752956366e-15	-0.0579436111745068	0.943703160249301	0.336206321748351	0.885719691654584	FALSE
KRA_PSY_SUBSTANCE	ST19_INJURI_INVOLVI_MULTIPLE_BODY_REGIONS	PGS002124	20	7882	578	444155	1.27593085844759	3.5820342254896	2.25373731098423e-07	0.0868155638953629	1.09069549753731	1.27004604609138e-14	0.363476664984663	1.43832129326423	0.100285096020521	0.727180665943744	FALSE
KRA_PSY_SUBSTANCE	ST19_INJURI_UNSPE_PART_TRUNK_LIMB_BODY_REGION	PGS002124	27	7875	1590	443143	0.608449393499535	1.83757982529657	0.00179635293180551	0.087686173357179	1.09164548082964	7.09211342782835e-15	-0.00108212624630988	0.998918459041159	0.9955759437912	0.999578857774239	FALSE
KRA_PSY_SUBSTANCE	ST19_EFFEC_FOREI_BODY_ENTERING_NATURAL_ORIFI	PGS002124	71	7831	6571	438162	0.00559230724528729	1.00560797338512	0.963364481568295	0.0871481610694603	1.09105832011113	1.23033443317674e-14	0.0686567715565659	1.0710685248695	0.563146312717075	0.945335890439628	FALSE
KRA_PSY_SUBSTANCE	ST19_BURNS_CORROSIO	PGS002124	70	7832	3226	441507	0.793656080719266	2.21146696572889	4.50154428244431e-11	0.0882978840470798	1.09231345632289	5.47020346891201e-15	-0.0865445957176595	0.917094649378692	0.471470201006568	0.926145581373157	FALSE
KRA_PSY_SUBSTANCE	ST19_POISO_DRUGS_MEDICAM_BIOLO_SUBST	PGS002124	235	7667	3856	440877	2.11223989126695	8.26673715488391	3.37267145351094e-214	0.087049944203331	1.09095116504446	2.46097683526866e-14	-0.0859389515502621	0.917650250635387	0.204403637514796	0.823300494123057	FALSE
KRA_PSY_SUBSTANCE	ST19_TOXIC_EFFEC_SUBST_CHIEF_NONME_SOURCE	PGS002124	79	7823	2198	442535	1.22698469696491	3.41092902986369	2.92295467232705e-27	0.0880800858707391	1.09207557834975	6.62282622060101e-15	-0.0451086761528765	0.955893593349817	0.68587520255819	0.965948276439339	FALSE
KRA_PSY_SUBSTANCE	ST19_OTHER_UNSPE_EFFEC_EXTER_CAUSES	PGS002124	131	7771	7047	437686	0.9155421545423	2.49812925695564	5.73432784735035e-25	0.0886176117413561	1.09266275502297	5.53277766768177e-15	-0.0654733921995008	0.936623967931759	0.464692354305148	0.924796061911748	FALSE
KRA_PSY_SUBSTANCE	ST19_ALIQU_COMPLICATI_PRAECO_TRAUMAT	PGS002124	23	7879	670	444063	1.25497620776268	3.50775491601234	2.03323596410727e-09	0.0881816637742789	1.09218651473175	4.92593006829378e-15	-0.145499828732892	0.864590038149777	0.498253793896023	0.931713281763926	FALSE
KRA_PSY_SUBSTANCE	ST19_COMPLICATIO_SURGI_MEDICAL_CARE_NOT_ELSEW_CLASSIFIED	PGS002124	347	7555	28857	415876	0.497240571490621	1.64417801350132	9.32112619402547e-19	0.0895396559340987	1.09367070298574	7.09956747512472e-15	-0.0453290012799004	0.955683009171786	0.406061569842584	0.910004381490619	FALSE
KRA_PSY_SUBSTANCE	ST19_SEQUEL_INJURI_POISO_OTHER_CONSE_EXTER_CAUSES	PGS002124	102	7800	5959	438774	0.582363714398497	1.79026510886715	1.41106605439258e-08	0.0859796196148705	1.08978411785877	3.10588936649788e-14	0.12044923898343	1.1280034809091	0.221095958996019	0.831515949047396	FALSE
KRA_PSY_SUBSTANCE	VWXY20_ACCIDENTS	PGS002124	1526	6376	112365	332368	0.617511876521441	1.85430854865838	2.85314705996974e-90	0.0895948420394205	1.09373106007776	8.48623398694564e-13	-0.0180841560880179	0.98207838100587	0.525000910617976	0.936902294854868	FALSE
KRA_PSY_SUBSTANCE	VWXY20_EVENT_UNDET_INTENT	PGS002124	18	7884	912	443821	0.883767711332543	2.42000041421679	0.00018720340241331	0.0880953042034675	1.09209219804573	5.13433440084799e-15	-0.144379945978165	0.865558819983194	0.541293763297565	0.940628111901588	FALSE
KRA_PSY_SUBSTANCE	VWXY20_COMPLICATIO_MEDICAL_SURGI_CARE	PGS002124	210	7692	18235	426498	0.475004261283692	1.60802104970506	2.22255885989832e-11	0.0909078462321185	1.09516807674333	1.55789367076946e-15	-0.123495030650122	0.883826033273956	0.0729465278246865	0.681676703052043	FALSE
KRA_PSY_SUBSTANCE	VWXY20_SEQUEL_EXTER_CAUSES_MORBIDI_MORTA	PGS002124	55	7847	4294	440439	0.608945168902518	1.83849107804466	7.45635822754506e-06	0.0883778390890066	1.09240079578266	4.86883590518797e-15	-0.101116916037494	0.903827354795352	0.457277594434406	0.922803683741812	FALSE
KRA_PSY_SUBSTANCE	Z21_PERSONS_ENCOUNTERI_HEALTH_SERVI_EXAM_INVES	PGS002124	1804	6098	163599	281134	0.452126506199184	1.57165075956601	5.39550297614587e-53	0.0908260525314222	1.0950785025568	1.30983931818272e-12	-0.0167915941163124	0.983348598915227	0.530787219183952	0.937867623635364	FALSE
KRA_PSY_SUBSTANCE	Z21_PERSONS_W_POTEN_HEALTH_HAZARDS_RELATED_FAMILY_PERSONAL_HISTORY_CERTA_CONDI_INFLUENCI_HEALTH_STATUS	PGS002124	321	7581	33719	411014	0.160227855667351	1.17377829256007	0.00658209960574918	0.0856193200673089	1.08939153986125	8.9504772993691e-14	0.0516086138127954	1.05296354646699	0.364488157283162	0.895336048793962	FALSE
KRA_PSY_SUBSTANCE	Z21_PERSONS_W_POTEN_HEALTH_HAZARDS_RELATED_COMMUNICAB_DISEA	PGS002124	53	7849	6392	438341	0.372336189227706	1.4511207504616	0.00810423554300886	0.0871255824352408	1.09103368578251	1.15959333029634e-14	0.0978473087413411	1.10279438518952	0.480422713159092	0.928220648758161	FALSE
KRA_PSY_SUBSTANCE	Z21_PERSONS_ENCOUNTERI_HEALTH_SERVI_CIRCUMSTANC_RELATED_REPRODUCTION	PGS002124	545	7357	78574	366159	0.108881875069133	1.11503062964581	0.0228724841145268	0.0851838236124579	1.08891721699816	2.70221956356034e-13	0.0372063420736255	1.03790716266034	0.402592541980399	0.909147345866132	FALSE
KRA_PSY_SUBSTANCE	Z21_PERSONS_ENCOUNTERI_HEALTH_SERVI_SPECIFIC_PROCED_HEALTH_CARE	PGS002124	408	7494	36151	408582	0.408768040690643	1.50496258991212	5.02226221927391e-15	0.0915237281427291	1.09584277869791	2.31820325344773e-15	-0.0738500494429487	0.928810959120289	0.144357141953203	0.777349536316239	FALSE
KRA_PSY_SUBSTANCE	Z21_PERSONS_ENCOUNTERI_HEALTH_SERVI_OTH_CIRCUMSTANC1	PGS002124	618	7284	49450	395283	0.724290205738545	2.06326608567116	2.80278129560552e-61	0.0896278401576743	1.09376715174009	2.00589143097399e-14	-0.0281544863021371	0.97223815772114	0.500894145479522	0.932341008877616	FALSE
KRA_PSY_SUBSTANCE	T2D_WIDE	PGS002124	420	7482	25110	419623	0.41757795243607	1.518279752891	4.5014770793952e-16	0.0904851856224979	1.0947052901441	5.02328518558507e-15	-0.0442094579737318	0.956753536826744	0.375217843979843	0.900130991872469	FALSE
KRA_PSY_SUBSTANCE	C_STROKE	PGS002124	344	7558	23588	421145	0.302230700530106	1.35287329929776	1.08055886688126e-07	0.0857311545557534	1.08951337821957	8.91716729335725e-14	0.0479034707737175	1.04906938458075	0.387381937130983	0.904553959409671	FALSE
KRA_PSY_SUBSTANCE	DIALYSIS	PGS002124	29	7873	2335	442398	0.290211096197665	1.33670963256542	0.129276786827559	0.0872159599123784	1.09113229511047	9.94136320337797e-15	0.154928781316407	1.16757480500342	0.406929510080418	0.910339631706916	FALSE
KRA_PSY_SUBSTANCE	DM_NEUROPATHY	PGS002124	35	7867	1647	443086	0.316848528981101	1.37279461757686	0.078795535939242	0.0863054679577896	1.09013928006908	1.93291381843943e-14	0.318472181866173	1.37502537001205	0.0496846500867609	0.634565552692531	FALSE
KRA_PSY_SUBSTANCE	T2D_INCLAVO	PGS002124	650	7252	46838	397895	0.309187367507992	1.36231760064568	6.06783425171085e-13	0.0914219990197473	1.09573130524325	6.97466436997255e-15	-0.0448836387278649	0.956108729388572	0.271522138508735	0.860402750514225	FALSE
KRA_PSY_SUBSTANCE	KRA_PSY_ANYMENTAL_SUICID_PREG_NERV	PGS002124	272	7630	5894	438839	1.70969967887279	5.52730126299201	5.96440622519053e-164	0.087990613699146	1.09197787234726	1.49962930538076e-14	-0.105469602436514	0.899901827253953	0.09249440575103	0.713595585082442	FALSE
KRA_PSY_SUBSTANCE	KRA_PSY_CHILDOTH	PGS002124	32	7870	1517	443216	0.676836428183753	1.96764309532862	0.000284862251179844	0.086865838128946	1.09075033279591	1.28370795176272e-14	0.236235333439208	1.2664723183862	0.190263988532614	0.814427726735535	FALSE
KRA_PSY_SUBSTANCE	SLEEP	PGS002124	462	7440	33897	410836	0.424852872702818	1.52936539171342	9.01318629550901e-18	0.0887657491002505	1.09282463118732	1.90361245557802e-14	-0.0265292744200781	0.973819535416093	0.57921994098143	0.948214327335801	FALSE
KRA_PSY_SUBSTANCE	MENINGITIS	PGS002124	17	7885	1284	443449	0.00297819279505612	1.00298263201708	0.990421661339352	0.0872876185188561	1.09121048693174	9.00821171572205e-15	0.244346019649675	1.27678604712447	0.330540750927073	0.884123856745287	FALSE
KRA_PSY_SUBSTANCE	HYPOTHYROIDISM	PGS002124	335	7567	42636	402097	0.103061536770581	1.10855962415639	0.0740437469366608	0.088031384342058	1.09202239389474	1.85877329773756e-14	-0.00616836240277276	0.993850622888483	0.912290894533001	0.992418707701181	FALSE
KRA_PSY_SUBSTANCE	I9_CVD_HARD	PGS002124	589	7313	36351	408382	0.189553328168344	1.20870958053873	2.56455731246169e-05	0.0881813865438418	1.09218621194445	4.52801406732927e-14	-0.00863947832745038	0.991397734721215	0.840939019041584	0.985223202147802	FALSE
KRA_PSY_SUBSTANCE	FG_HYPERTENSION	PGS002124	1482	6420	90994	353739	0.282835775804102	1.32688723693384	2.25638698679956e-19	0.0942057647633494	1.09878581406095	4.44228970303435e-14	-0.0353904846262355	0.965228435794836	0.218749888532472	0.82982782881024	FALSE
KRA_PSY_SUBSTANCE	FG_PULMHEART	PGS002124	69	7833	5309	439424	0.383596978819384	1.4675538671893	0.00167867313904953	0.0876051340115419	1.09155701817873	8.87969089160747e-15	0.0179473927596407	1.01810941505424	0.881074541187712	0.988908310889501	FALSE
KRA_PSY_SUBSTANCE	FG_CARDMYO	PGS002124	61	7841	2798	441935	0.65092450347808	1.91731257203783	4.58224660449934e-07	0.0881153069177741	1.09211404307244	6.03566661302218e-15	-0.0325282111441336	0.967995141195655	0.796061086341287	0.980025453078045	FALSE
KRA_PSY_SUBSTANCE	FG_DISVEINLYMPH	PGS002124	492	7410	39344	405389	0.0470074091065941	1.04812977475611	0.324473701675289	0.0912357341048166	1.09552722795171	4.19433343484786e-15	-0.0544317582241668	0.947023133193124	0.23733741629585	0.841308071219693	FALSE
KRA_PSY_SUBSTANCE	I9_HEARTFAIL_AND_CHD	PGS002124	126	7776	6680	438053	0.385296347609681	1.470049902671	2.53465949194766e-05	0.0872511496038333	1.09117069239486	1.42369392620564e-14	0.0305768867141811	1.03104916098345	0.730433985454421	0.971871736191454	FALSE
KRA_PSY_SUBSTANCE	ASTHMA_ALLERG	PGS002124	65	7837	5229	439504	0.30070571169511	1.35081175493676	0.0165941625819679	0.089147982263832	1.09324242484555	2.93661135273901e-15	-0.16382940229697	0.848886827671021	0.186705191567722	0.812414820800297	FALSE
KRA_PSY_SUBSTANCE	ASTHMA_NOS	PGS002124	64	7838	4116	440617	0.438970299485039	1.55110921796104	0.000483894268579042	0.0888445067516126	1.09291070287798	3.61534788623418e-15	-0.138991638985515	0.87023530447782	0.274366463197315	0.861742793573758	FALSE
KRA_PSY_SUBSTANCE	ASTHMA_EOSINOPHIL_SUGG	PGS002124	33	7869	2440	442293	0.224808789736103	1.25208328212667	0.198772252714813	0.0883202036766112	1.09233783662665	4.6765588181537e-15	-0.121775481600904	0.885347122908461	0.474388622352417	0.926957788959217	FALSE
KRA_PSY_SUBSTANCE	ASTHMA_OBESITY	PGS002124	152	7750	8268	436465	0.778145673968119	2.1774308528948	4.83577017725356e-21	0.0887795058612459	1.09283966501799	5.41282101408384e-15	-0.0860626317613294	0.917536762476967	0.293318942141897	0.870584841349596	FALSE
KRA_PSY_SUBSTANCE	BRONCHITIS	PGS002124	754	7148	47447	397286	0.22428044931119	1.25142193063811	9.93287626809981e-09	0.0902020524357017	1.09439538662075	2.40794195022105e-14	-0.0268441466755763	0.973512954931906	0.482900300808074	0.92860708718942	FALSE
KRA_PSY_SUBSTANCE	ASTHMA_PNEUMONIA	PGS002124	156	7746	8385	436348	0.642473539584132	1.90117770632949	3.21349753906779e-15	0.0879200254973486	1.09190079431328	1.01649635249788e-14	-0.0286681320449545	0.97173889996221	0.716579982164303	0.969868130885107	FALSE
KRA_PSY_SUBSTANCE	ASTHMA_SEPTICHE_PNEUMONIA	PGS002124	11	7891	601	444132	0.412776564865778	1.51100737607809	0.211660403859456	0.0872553035590336	1.09117522507845	9.02263070165842e-15	0.408798686013756	1.50500871068365	0.1913730822975	0.815014742005497	FALSE
KRA_PSY_SUBSTANCE	PULM_ANXIETY	PGS002124	486	7416	18145	426588	1.29698879860275	3.65826429505081	4.46403601515915e-158	0.0838145908942946	1.08742725620159	5.27247961954999e-13	0.0139820589350561	1.01408026509539	0.76416759131473	0.976240143262535	FALSE
KRA_PSY_SUBSTANCE	COPD_INSUFFICIENCY	PGS002124	21	7881	1133	443600	0.812884567214683	2.2544015894707	0.000223918730933763	0.0883044539570799	1.09232063274757	4.47994101132976e-15	-0.223125309539538	0.800014593552843	0.314589760209932	0.877904855692954	FALSE
KRA_PSY_SUBSTANCE	COPD_EXCL	PGS002124	1748	6154	135973	308760	0.37252858628918	1.45139996868935	4.22455470629293e-39	0.0828122806297728	1.0863378627471	8.83043882834322e-11	0.0162983614761261	1.01643190429277	0.544948590577242	0.941427304632241	FALSE
KRA_PSY_SUBSTANCE	PNEUMONIA	PGS002124	569	7333	34620	410113	0.439232594769002	1.55151611995573	2.49868262072249e-23	0.0884054193995549	1.09243092495133	3.79612554543125e-14	-0.0189123041653437	0.981265411358945	0.660981945762762	0.962186836698512	FALSE
KRA_PSY_SUBSTANCE	SEPTICHE_PNEUMONIA	PGS002124	11	7891	601	444132	0.412776564865778	1.51100737607809	0.211660403859456	0.0872553035590336	1.09117522507845	9.02263070165842e-15	0.408798686013756	1.50500871068365	0.1913730822975	0.815014742005497	FALSE
KRA_PSY_SUBSTANCE	ACUTE_RESPIRATORY_INFECTIONS	PGS002124	1204	6698	73337	371396	0.265364901462822	1.3039066864366	2.21929121739929e-16	0.0866091902209579	1.09047042992464	1.36794921239457e-12	0.00576866709516207	1.00578533789587	0.853524918222948	0.98648463618364	FALSE
KRA_PSY_SUBSTANCE	CARDIAC_ARRHYTM	PGS002124	491	7411	46284	398449	0.0875775431140338	1.0915269015564	0.0703115071645666	0.0916866974517219	1.09602138199135	2.97094391776614e-15	-0.0625285698092386	0.939386224344862	0.177998329528497	0.807138716656856	FALSE
KRA_PSY_SUBSTANCE	ILD_FOR_EXCL	PGS002124	68	7834	5746	438987	0.012314833600196	1.01239097339211	0.920068203151626	0.0894565623657656	1.09357982975999	2.41493471650258e-15	-0.189525537321456	0.827351588284206	0.115116930394101	0.745767590220568	FALSE
KRA_PSY_SUBSTANCE	PULM_PNEUMONIA_SEPSIS	PGS002124	572	7330	34835	409898	0.436373412101405	1.54708638768165	3.8730904333002e-23	0.0880443550455559	1.09203655828528	4.87059281996752e-14	-0.013681316823347	0.986411847039601	0.750485760686255	0.974499830360396	FALSE
KRA_PSY_SUBSTANCE	ILD_HOSPITAL_PNEUMONIA_SEPSIS	PGS002124	17	7885	1269	443464	0.420684343517582	1.52300345661166	0.0836972300172694	0.0879941503353137	1.09198173428253	5.5198770833573e-15	-0.115361761052086	0.891043740672801	0.624646293476167	0.955973814413874	FALSE
KRA_PSY_SUBSTANCE	ILD_DIFF_DG	PGS002124	1763	6139	136479	308254	0.36977264838094	1.44740550726768	7.88086483220689e-39	0.0833901804390613	1.0869658386269	6.84303172002869e-11	0.0134237547111405	1.01351425781683	0.617250950452385	0.954731698006314	FALSE
KRA_PSY_SUBSTANCE	CIRRHOSIS_BROAD	PGS002124	79	7823	1400	443333	1.65486099471132	5.23235254694849	4.71758916212209e-46	0.0864522433960289	1.09029929748268	2.04853357925064e-14	0.0861894302305276	1.09001279012357	0.438008795236598	0.918745718101067	FALSE
KRA_PSY_SUBSTANCE	NEURODEGOTH	PGS002124	57	7845	4290	440443	0.532455386307001	1.70310896930499	6.56803475498197e-05	0.0883926335199686	1.09241695735037	4.87619420549186e-15	-0.0849552247765019	0.918553411915017	0.518438129626052	0.935406034276725	FALSE
KRA_PSY_SUBSTANCE	IBD_BACT_INTEST_INFECTIONS	PGS002124	44	7858	3529	441204	0.368064835764084	1.44493571944835	0.0170834913561591	0.0871553834564266	1.09106620018497	1.09466319811087e-14	0.115634808743199	1.12258583873419	0.452222707423926	0.921878647582438	FALSE
KRA_PSY_SUBSTANCE	IBD_PULM	PGS002124	29	7873	2795	441938	0.135063155031572	1.14460906989064	0.469323168144583	0.0882805764597043	1.09229455117591	4.73933412004165e-15	-0.129839721243468	0.878236182243768	0.471659732462629	0.926252792127619	FALSE
KRA_PSY_SUBSTANCE	THYROTOXICOSIS	PGS002124	51	7851	6907	437826	-0.0494285680047383	0.951773142762919	0.72655030131947	0.0878187919428955	1.0917902629096	7.11539468936804e-15	-0.00641821935555817	0.993602333420041	0.963448146257046	0.996981606559789	FALSE
KRA_PSY_SUBSTANCE	THYROIDITIS	PGS002124	11	7891	1847	442886	-0.508769897768985	0.601234704270214	0.126429248334158	0.0869770516094051	1.09087164568242	1.10547926671582e-14	0.474083225072488	1.60654068592887	0.10481744910387	0.732603421826934	FALSE
KRA_PSY_SUBSTANCE	RHEUMA_ARHTROPAT_REACTIVE	PGS002124	23	7879	1968	442765	0.25324471138265	1.28819847509672	0.225615445919794	0.0880576767139078	1.09205110613104	5.39153700839694e-15	-0.094531862955724	0.909798745287051	0.647887864388484	0.959736232919065	FALSE
KRA_PSY_SUBSTANCE	RHEUMA_SEROPOS	PGS002124	77	7825	8108	436625	0.113390460999869	1.12006919091315	0.324763542331065	0.0880449169608466	1.0920371719175	6.72954208728834e-15	-0.0248658641913585	0.975440744786541	0.827499519378983	0.983545134142764	FALSE
KRA_PSY_SUBSTANCE	JUVEN_ARTHR	PGS002124	17	7885	1632	443101	-0.0636127030536707	0.938368356361643	0.820057472660918	0.0867311251596624	1.09060340447663	1.33438307702621e-14	0.466072986363357	1.59372331517267	0.0503484641719976	0.636245861600916	FALSE
KRA_PSY_SUBSTANCE	PSOR_ENTE_ARTHR	PGS002124	37	7865	3368	441365	0.183723717197868	1.20168377266851	0.270477745763005	0.0875301255402069	1.09147514522605	8.21010638564528e-15	0.05280515602939	1.05422421587455	0.752823077199132	0.974825215291818	FALSE
KRA_PSY_SUBSTANCE	GOUT	PGS002124	130	7772	5194	439539	0.726076967949257	2.06695594701442	1.08259346461587e-15	0.0863018573756473	1.09013534403877	2.759819795146e-14	0.0908444506053859	1.09509865007742	0.300920685130813	0.873776033677473	FALSE
KRA_PSY_SUBSTANCE	RHEU_ARTHRITIS_OTH	PGS002124	129	7773	9261	435472	0.511279293111383	1.66742295378149	1.20960593293354e-08	0.0873274738680243	1.09125397837339	1.35701385466309e-14	0.0285003411104352	1.02891036180653	0.747835462830463	0.974185322754771	FALSE
KRA_PSY_SUBSTANCE	COX_ARTHROSIS	PGS002124	174	7728	16438	428295	0.181152026336004	1.19859738381151	0.0207756767354906	0.0876745499840678	1.09163279230065	1.28852297860215e-14	0.00100171235603611	1.00100221423742	0.989453954808145	0.999140895308213	FALSE
KRA_PSY_SUBSTANCE	KNEE_ARTHROSIS	PGS002124	370	7532	36402	408331	0.0996784165127302	1.1048155704978	0.0696502547685834	0.0885629828794852	1.09260306573065	1.52830202301334e-14	-0.0183526366073129	0.981814747483965	0.728669284062443	0.971642234473248	FALSE
KRA_PSY_SUBSTANCE	NECROVASC_FG	PGS002124	11	7891	1267	443466	-0.0520443024531654	0.949286810176841	0.874556808979134	0.0883863061483665	1.0924100452442	4.06594596522742e-15	-0.440412993609468	0.643770493074033	0.146479050758804	0.77958246484298	FALSE
KRA_PSY_SUBSTANCE	OTHER_SYSTCON_FG	PGS002124	49	7853	6962	437771	0.0170271123631689	1.01717289991246	0.906329885874333	0.0874887761270258	1.09143001430236	8.91548272030988e-15	0.0460750640914699	1.0471530115963	0.745379447535242	0.97381575085334	FALSE
KRA_PSY_SUBSTANCE	SPONDYLOPATHY_FG	PGS002124	61	7841	4540	440193	0.266685812350445	1.30563016900801	0.0399120065816451	0.0894613189721611	1.09358503150117	2.3058488536307e-15	-0.222845910508698	0.800238148083945	0.0838088040340016	0.701714027594583	FALSE
KRA_PSY_SUBSTANCE	PAIN	PGS002124	1937	5965	152127	292606	0.434841151231479	1.54471766296295	3.19704681284711e-55	0.0795156645672967	1.08276252040296	8.00323195970597e-10	0.0297921604106299	1.0302403869612	0.255211754716572	0.851606378006569	FALSE
KRA_PSY_SUBSTANCE	BLEEDING	PGS002124	410	7492	20735	423998	0.728365393594349	2.07169143835415	1.0550825787681e-44	0.0896853304440668	1.09383003453445	8.09469024291605e-15	-0.043175955784887	0.957742854844348	0.399117818106376	0.907633268017938	FALSE
KRA_PSY_SUBSTANCE	AB1_SEPSIS_IMPLICIT	PGS002124	605	7297	20984	423749	1.01720261932846	2.76544792301653	1.72046491623491e-122	0.0905101932139723	1.09473266642909	1.05338762325152e-14	-0.0485650215291816	0.952595398082625	0.250400634186535	0.849227893376237	FALSE
KRA_PSY_SUBSTANCE	AB1_SEPSIS_BACT_IMPL	PGS002124	184	7718	6378	438355	1.1059475353465	3.02208664650291	1.4409154406619e-48	0.0897860097947491	1.09394016617598	3.04189134844844e-15	-0.100570445744991	0.904321404573768	0.176121677100538	0.806169047862518	FALSE
KRA_PSY_SUBSTANCE	AB1_SEPSIS_BACT	PGS002124	211	7691	7962	436771	0.983501652015952	2.67380259478797	3.86541384488998e-44	0.0888171077055781	1.09288075857754	6.69681643544785e-15	-0.0501563063285616	0.951080752941206	0.470250229954125	0.926070041904734	FALSE
KRA_PSY_SUBSTANCE	AB1_SEPSIS_VIRAL_IMPL	PGS002124	80	7822	3583	441150	0.836468546038065	2.30820126035579	1.17405162620267e-13	0.08903761067509	1.09312176860087	3.39023486355986e-15	-0.117273518359594	0.889341908553579	0.293142896778763	0.870584841349596	FALSE
KRA_PSY_SUBSTANCE	AB1_SEPSIS_VIRAL	PGS002124	80	7822	3594	441139	0.834175123384493	2.30291364498237	1.36910690735998e-13	0.0890375522740121	1.09312170476138	3.39075784214555e-15	-0.117199910458042	0.889407373554571	0.293292649263429	0.870584841349596	FALSE
KRA_PSY_SUBSTANCE	C3_HEAD_AND_NECK	PGS002124	29	7873	1668	443065	0.546170395863997	1.72662803856226	0.00398176382742521	0.0887983577525694	1.09286026730678	3.25891838071971e-15	-0.29565766701257	0.744042094580322	0.116526670757868	0.747854073743387	FALSE
KRA_PSY_SUBSTANCE	K11_LICHEN_PLANUS_WIDE	PGS002124	38	7864	4330	440403	0.172180582049097	1.18789232587687	0.291561590947972	0.0880560932175588	1.09204937687347	5.70330388778684e-15	-0.0635280456532704	0.93844779954999	0.698244325334129	0.968146907385032	FALSE
KRA_PSY_SUBSTANCE	IBD_TUBERCULOSIS	PGS002124	60	7842	1998	442735	0.393550053967334	1.4822334735412	0.00245967517110556	0.088217431016924	1.09222557993046	5.64439572616068e-15	-0.0617356483992691	0.940131379179945	0.618467798964754	0.95488544651657	FALSE
KRA_PSY_SUBSTANCE	AB1_TUBERCULOSIS	PGS002124	63	7839	2087	442646	0.395405503018504	1.4849862352481	0.00182573292481694	0.0882715360288027	1.09228467640713	5.50527409942844e-15	-0.0641197484073666	0.937892681651012	0.595634635436331	0.951266605153172	FALSE
KRA_PSY_SUBSTANCE	AB1_OTHER_BACTERIAL	PGS002124	409	7493	25905	418828	0.522474415961438	1.68619483931692	5.27483886815378e-24	0.0894673129802645	1.09359158647836	9.60867437316515e-15	-0.0342697162295634	0.966310839770025	0.497383497367106	0.931497352002214	FALSE
KRA_PSY_SUBSTANCE	AB1_SEXUAL_TRANSMISSION	PGS002124	152	7750	10648	434085	0.526831245782852	1.69355733019126	3.88194468926719e-10	0.0854973130050597	1.08925863450769	5.14941105803921e-14	0.110896869044402	1.11727967479203	0.175899357699008	0.80594545103032	FALSE
KRA_PSY_SUBSTANCE	CD2_BENIGN_COLORECANI	PGS002124	151	7751	13687	431046	0.296425167000718	1.34504190271132	0.000379405544359357	0.0891168490989902	1.09320838927874	4.27841684893937e-15	-0.0690315001404311	0.933297280619757	0.398614005881154	0.907505755646842	FALSE
KRA_PSY_SUBSTANCE	CD2_BENIGN_OTHERDIGESTIVE	PGS002124	43	7859	3449	441284	0.491946414775261	1.63549647841078	0.00134648921927874	0.088298717845376	1.09231436709237	4.89882502554782e-15	-0.105652521151118	0.899737233422547	0.493788905798788	0.930778689944762	FALSE
KRA_PSY_SUBSTANCE	C3_DIGESTIVE_ORGANS	PGS002124	68	7834	7898	436835	0.0806433163292423	1.0839841881453	0.510783920746956	0.0882301965505162	1.09223952286179	5.71587262299606e-15	-0.049214577939019	0.951976834553521	0.684345831875592	0.965633459288319	FALSE
KRA_PSY_SUBSTANCE	C3_SKIN	PGS002124	117	7785	16782	427951	-0.329558264656426	0.719241377606481	0.000510315721600974	0.0871114874027055	1.09101830773559	1.52257676147131e-14	0.0417067763981694	1.04258872230507	0.650883416100602	0.960386046286267	FALSE
KRA_PSY_SUBSTANCE	C3_URINARY_TRACT	PGS002124	19	7883	1846	442887	0.0213270834532366	1.02155613110565	0.931894541731747	0.0868658395950228	1.09075033439503	1.22091434005316e-14	0.386285826657512	1.47150520612636	0.0936667581535427	0.715467288999234	FALSE
KRA_PSY_SUBSTANCE	C3_CANCER_WIDE	PGS002124	589	7313	68145	376588	0.00498991544775586	1.00500238580923	0.912456377751985	0.0828349151224445	1.08636245173177	1.40659962196846e-12	0.0661433760743146	1.06837988629931	0.121598286855409	0.754226692055452	FALSE
KRA_PSY_SUBSTANCE	D3_NUTRIANAEMIA	PGS002124	154	7748	10879	433854	0.469734716742069	1.5995697978401	1.35521908309861e-08	0.0865520421376746	1.09040811341034	2.54437355269462e-14	0.0676229742356915	1.06996182924607	0.40447910302951	0.90957280586562	FALSE
KRA_PSY_SUBSTANCE	D3_APLASTICANDOTHANAEMIA	PGS002124	123	7779	7783	436950	0.692117552076109	1.99794180280339	4.78914349813482e-14	0.0880423373767796	1.09203435491944	8.01685326808859e-15	-0.0173374264428145	0.982812001921034	0.850551492516116	0.986074750125814	FALSE
KRA_PSY_SUBSTANCE	D3_COAGDEF_PURPUR_HAEMORRHAGIC	PGS002124	54	7848	4335	440398	0.329949397636667	1.39089774396999	0.0162139443582459	0.0876622651282324	1.09161938183155	8.02805700924224e-15	0.0216967438068186	1.02193382971208	0.873564472037044	0.988314021446985	FALSE
KRA_PSY_SUBSTANCE	D3_BLOODOTHER	PGS002124	45	7857	4704	440029	0.125195107605782	1.13336956051767	0.410138457284926	0.089202430890371	1.09330195201462	2.60880586797084e-15	-0.251304546813061	0.777785463401852	0.0940808479926614	0.716392557901486	FALSE
KRA_PSY_SUBSTANCE	D3_IMMUNEMECHANISM	PGS002124	46	7856	5401	439332	-0.222749070377908	0.800315647003311	0.135062092356595	0.0889856204309529	1.09306493841057	3.06522854811299e-15	-0.204688526100838	0.81490109730851	0.165189618920482	0.796386973076097	FALSE
KRA_PSY_SUBSTANCE	E4_DIABETES	PGS002124	1058	6844	56306	388427	0.364917768092456	1.44039555680479	1.2238513540542e-27	0.0936251636818062	1.09814804299212	1.03248856241837e-14	-0.0381401660852134	0.962578010643634	0.242937975298106	0.845081255274496	FALSE
KRA_PSY_SUBSTANCE	E4_DM1_STRICT	PGS002124	141	7761	3881	440852	0.191133287178638	1.21062080155919	0.0272554361005774	0.088395406777115	1.0924199869077	6.87769163156077e-15	-0.0248828807167708	0.975424146315544	0.766371317260911	0.976514885805695	FALSE
KRA_PSY_SUBSTANCE	E4_ENDOGLAND	PGS002124	122	7780	12577	432156	0.151999488009293	1.16415964039304	0.100502164594436	0.0872056153937668	1.09112100793051	1.43360162784828e-14	0.0338559922563828	1.03443562926053	0.71101591906587	0.969553111120319	FALSE
KRA_PSY_SUBSTANCE	E4_NUTRIDEF	PGS002124	267	7635	17320	427413	0.788473159445106	2.20003475825241	2.61753511196545e-35	0.0871810947020214	1.09109425321664	2.54827541044564e-14	-0.00507455751195299	0.994938296303352	0.935265168170514	0.994772659745163	FALSE
KRA_PSY_SUBSTANCE	E4_OBESITY_HYPER	PGS002124	277	7625	17221	427512	0.745828344451106	2.10818701692672	3.47335576344043e-33	0.0883010585678091	1.09231692390011	1.2418244293462e-14	-0.0377536347939282	0.962950149081993	0.536310632994341	0.939377855892323	FALSE
KRA_PSY_SUBSTANCE	E4_LIPOPROT	PGS002124	315	7587	25066	419667	0.327103329073885	1.38694478149622	3.88698539281159e-08	0.0866781921752918	1.09054567711152	4.38234025238493e-14	0.026674839666442	1.02703379781158	0.639800700149524	0.958830352203012	FALSE
KRA_PSY_SUBSTANCE	F5_DEPRESSIO	PGS002124	830	7072	32830	411903	1.27222379718045	3.56877998746955	2.76855772411449e-241	0.0814276636182662	1.08483474172571	7.53283947370855e-12	0.0167627576758687	1.01690404102719	0.646065427112409	0.95954935084774	FALSE
KRA_PSY_SUBSTANCE	F5_MOOD	PGS002124	985	6917	36807	407926	1.27145046777043	3.56602121180602	1.91448216732652e-280	0.0802414880056183	1.08354870009772	2.49620788474424e-11	0.0147767902542741	1.01488650677258	0.663689146480229	0.962680917992407	FALSE
KRA_PSY_SUBSTANCE	F5_ORGANIC	PGS002124	78	7824	5736	438997	0.423122301010397	1.52672100407032	0.000272575840351757	0.0870956073623722	1.09100098245842	1.32135899746367e-14	0.0531866559082921	1.05462647901203	0.629929652050205	0.956939363131874	FALSE
KRA_PSY_SUBSTANCE	F5_PERSOBEH	PGS002124	233	7669	6648	438085	1.34689995697292	3.84548586188354	1.86544256331709e-88	0.0868872383739134	1.09077367537	2.73257948640521e-14	-0.0363182672019058	0.964333328967031	0.587983676901857	0.949399004756215	FALSE
KRA_PSY_SUBSTANCE	F5_PSYCHDEV	PGS002124	88	7814	3693	441040	0.699421750896155	2.01258859337842	1.42541266309732e-10	0.0884131012692056	1.09243931689553	5.40538927963633e-15	-0.0701783156085227	0.932227574357097	0.517472458719136	0.934921244200241	FALSE
KRA_PSY_SUBSTANCE	G6_XTRAPYR	PGS002124	88	7814	7309	437424	0.359863955634367	1.43313443143287	0.000903682593104315	0.0901351456271092	1.09432216656758	1.58898881822515e-15	-0.232207982551994	0.792781221497309	0.0329605396672852	0.568896388998317	FALSE
KRA_PSY_SUBSTANCE	G6_MIGRAINE_NO_AURA_TRIPTAN	PGS002124	42	7860	4515	440218	0.33147081844526	1.39301549532728	0.0370980685739496	0.0871201753532463	1.09102778648986	1.12060185240599e-14	0.113654144088896	1.12036457315927	0.455914820230256	0.92255325144671	FALSE
KRA_PSY_SUBSTANCE	G6_MIGRAINE_WITH_AURA_TRIPTAN	PGS002124	51	7851	3987	440746	0.697522263317688	2.00876933481018	7.86654153744351e-07	0.0880795374977055	1.09207497948511	5.91470783490883e-15	-0.0486130275885537	0.952549668829037	0.730364869597054	0.971871736191454	FALSE
KRA_PSY_SUBSTANCE	G6_HEADACHE	PGS002124	168	7734	13632	431101	0.500107438265296	1.64889841596933	3.6039291020773e-10	0.0860599401193072	1.08987165338425	3.72515495521378e-14	0.0768844045208843	1.07991723562697	0.326462316431561	0.88209713816447	FALSE
KRA_PSY_SUBSTANCE	G6_OTHNEU	PGS002124	218	7684	18694	426039	0.207424869941366	1.23050526543446	0.0029419065811748	0.0888795872573217	1.09294904341063	6.56570186770777e-15	-0.0450753555982026	0.955925444785208	0.512634122068834	0.93426746937076	FALSE
KRA_PSY_SUBSTANCE	H7_LIDLACRIMALORBIT	PGS002124	208	7694	24830	419903	0.0891600154839935	1.09325558015148	0.210927875125603	0.0890100091220162	1.09309159715875	5.79623490051547e-15	-0.0469784122045498	0.954107994456272	0.502718004759358	0.932659369857392	FALSE
KRA_PSY_SUBSTANCE	H7_CONJUNCTIVA	PGS002124	306	7596	32000	412733	0.0842719120863015	1.08792467346167	0.152234370662158	0.0911586481751319	1.0954427814717	1.93529139916442e-15	-0.0867493640763541	0.916906876638186	0.135431473355278	0.768192843661315	FALSE
KRA_PSY_SUBSTANCE	H7_IRIDOCYCLITIS	PGS002124	76	7826	6236	438497	0.219517811342027	1.24547603135774	0.0618510880740869	0.08697057846122	1.09086458433146	1.42322409286144e-14	0.0749054414116982	1.07778223249968	0.511431951273987	0.934166771922409	FALSE
KRA_PSY_SUBSTANCE	H7_MACULADEGEN	PGS002124	50	7852	8775	435958	-0.254363226261394	0.775410101576826	0.076356940692419	0.087817729333904	1.09178910276406	7.14377468955822e-15	-0.00183771988709847	0.998163967686173	0.989497277052991	0.999140895308213	FALSE
KRA_PSY_SUBSTANCE	H7_GLAUCOMA	PGS002124	138	7764	13317	431416	0.117143563324616	1.12428082359797	0.177334624882971	0.08984386096111	1.09400345372114	2.39416506838569e-15	-0.123785540317984	0.883569310558603	0.15488589905364	0.78782825023154	FALSE
KRA_PSY_SUBSTANCE	H7_VITREOUS	PGS002124	86	7816	11017	433716	0.0709582545118955	1.07353640963151	0.517044476318894	0.0893720986498225	1.09348746584464	2.71343314461427e-15	-0.150519334107995	0.860261097465663	0.169959621091647	0.801448393063829	FALSE
KRA_PSY_SUBSTANCE	H7_OPTNERVE	PGS002124	26	7876	2391	442342	0.171912876249876	1.18757436277457	0.382531592576512	0.088284917169286	1.09229929251962	4.65255859746996e-15	-0.15190596528226	0.859069059259578	0.431833924411491	0.917474450803024	FALSE
KRA_PSY_SUBSTANCE	H7_OCUMUSCLE	PGS002124	187	7715	14713	430020	0.203225583534782	1.2253488555983	0.00629029976264613	0.0888970405095292	1.0929681190924	5.69861628019398e-15	-0.05069069783893	0.950572639239076	0.496024753213342	0.931351812503343	FALSE
KRA_PSY_SUBSTANCE	H7_STRABISMUS	PGS002124	119	7783	8541	436192	0.163249610176009	1.17733052669458	0.0782387800384249	0.0883632971883189	1.09238491031428	6.34406554428212e-15	-0.0419117211638064	0.958954432217194	0.650425943313444	0.960290385379414	FALSE
KRA_PSY_SUBSTANCE	H7_VISUALDISTBLIND	PGS002124	130	7772	12629	432104	0.268956951130038	1.30859880613406	0.00255160735051824	0.0884106944230408	1.09243668756532	6.4123610170043e-15	-0.0447986281437829	0.956190012205004	0.61272287266375	0.954009866775898	FALSE
KRA_PSY_SUBSTANCE	H8_EXTERNAL	PGS002124	98	7804	7565	437168	0.337359712108514	1.40124301717427	0.000965363066191326	0.0881643050145989	1.09216755589307	6.77016599683819e-15	-0.03654781483435	0.964111993938917	0.714959278875426	0.969700876874626	FALSE
KRA_PSY_SUBSTANCE	H8_MIDDLEMASTOID	PGS002124	434	7468	26877	417856	0.257228177654616	1.29334020442748	3.61608358094581e-07	0.0914054958722464	1.09571322237711	2.73726242417739e-15	-0.0713854293397776	0.931102948563615	0.150684760402868	0.783767543953594	FALSE
KRA_PSY_SUBSTANCE	H8_INNER	PGS002124	116	7786	14784	429949	-0.163306787083816	0.849330584788418	0.0856852262800863	0.0869010268407724	1.09078871557036	1.73100631695984e-14	0.0603056439970748	1.0621611401142	0.519254624445304	0.93563416828555	FALSE
KRA_PSY_SUBSTANCE	H8_OTHEREAR	PGS002124	262	7640	33064	411669	-0.0933546342042118	0.910870417205823	0.145390528720443	0.09171845684017	1.09605619151293	1.08250351300992e-15	-0.117101922635271	0.889494528916674	0.0612990893296101	0.660166602312364	FALSE
KRA_PSY_SUBSTANCE	I9_ISCHHEART	PGS002124	708	7194	41841	402892	0.194979843821634	1.21528649071159	2.97175198774621e-06	0.0926202952325971	1.09704510291881	3.8908462243466e-15	-0.0570180187574253	0.944577049108465	0.148620127929143	0.781946688236504	FALSE
KRA_PSY_SUBSTANCE	I9_CEREBVASC	PGS002124	318	7584	19247	425486	0.388060874455187	1.4741195177794	4.79018151988812e-11	0.0848622736088558	1.08856713195105	1.43661128739875e-13	0.0750604959367817	1.07794936046852	0.192156311052036	0.815758686897505	FALSE
KRA_PSY_SUBSTANCE	I9_HYPERTENSION	PGS002124	1482	6420	90994	353739	0.282835775804102	1.32688723693384	2.25638698679956e-19	0.0942057647633494	1.09878581406095	4.44228970303435e-14	-0.0353904846262355	0.965228435794836	0.218749888532472	0.82982782881024	FALSE
KRA_PSY_SUBSTANCE	I9_PULMHEART	PGS002124	71	7831	5778	438955	0.332983075466633	1.39512368645261	0.00558888414299214	0.0877612667237942	1.09172745924193	8.02414025433403e-15	0.00155783213491455	1.00155904618574	0.989499591253368	0.999140895308213	FALSE
KRA_PSY_SUBSTANCE	I9_OTHHEART	PGS002124	776	7126	64326	380407	0.182939085161344	1.20074126289274	4.61040033397655e-06	0.0926175876823362	1.09704213261808	5.40366068049041e-15	-0.0488012952236406	0.952370351435944	0.19528489256142	0.81754966151896	FALSE
KRA_PSY_SUBSTANCE	I9_DOAAC	PGS002124	268	7634	15777	428956	0.449070344847093	1.56685487348932	1.51134537021415e-12	0.0887108536122599	1.09276464169249	9.02273604419104e-15	-0.0358772273654247	0.964758732183738	0.563662398156656	0.945510958200441	FALSE
KRA_PSY_SUBSTANCE	FG_DOAAC	PGS002124	211	7691	11544	433189	0.491368610025352	1.63455175373658	5.42337113624651e-12	0.0886416285112608	1.09268899756807	7.49790574614025e-15	-0.0412638523214911	0.959575910211404	0.556149799138792	0.943861645062861	FALSE
KRA_PSY_SUBSTANCE	J10_INFLUPNEU	PGS002124	624	7278	38853	405880	0.396828600566178	1.48710101993335	6.9323533153511e-21	0.0882408193231723	1.09225112553555	5.28094411554945e-14	-0.0138872241091443	0.986208758562915	0.736941020338093	0.973137629302273	FALSE
KRA_PSY_SUBSTANCE	J10_PNEUMOPROBBAC	PGS002124	555	7347	33305	411428	0.460569575236855	1.5849764913079	6.16215958757973e-25	0.0885476760941222	1.09258634161803	3.26888549357589e-14	-0.0218406413392501	0.978396138526914	0.616431559116995	0.954537795785836	FALSE
KRA_PSY_SUBSTANCE	J10_LOWCHRON	PGS002124	888	7014	56256	388477	0.372120411984383	1.45080766540587	7.25132674701354e-25	0.0889565653107965	1.09303317973882	9.44513185302697e-14	-0.0194594349065512	0.98072867773223	0.583452720695001	0.948805996728888	FALSE
KRA_PSY_SUBSTANCE	K11_TEETH_HARD	PGS002124	115	7787	14056	430677	0.28842559929961	1.33432507110991	0.00254950563476642	0.0871961566802241	1.09111068737827	1.40113899939216e-14	0.0369750480863506	1.03766712873454	0.695419080387883	0.967632513697213	FALSE
KRA_PSY_SUBSTANCE	HYPOT_THYRO_INCL	PGS002124	335	7567	42640	402093	0.103016217411988	1.10850938608364	0.0741711863477557	0.0880341337989095	1.09202539636732	1.85550672794973e-14	-0.00623977095615654	0.993779655987076	0.911276018328121	0.99234528039718	FALSE
KRA_PSY_SUBSTANCE	K11_OESSTODUO	PGS002124	709	7193	42873	401860	0.578462383273558	1.78329429843741	6.63490416520906e-46	0.0902766919483975	1.09447707480765	1.9288019484328e-14	-0.0347375298390019	0.965858892130104	0.375000040918934	0.900083157556143	FALSE
KRA_PSY_SUBSTANCE	K11_INTESTOTH	PGS002124	767	7135	57950	386783	0.239663242932383	1.27082112026045	9.4553758905521e-10	0.0880827700416208	1.09207850967115	9.9788683433963e-14	-0.00533826967133965	0.994675953569782	0.888210719078899	0.989672766350395	FALSE
KRA_PSY_SUBSTANCE	L12_INFECT_SKIN	PGS002124	289	7613	16353	428380	0.50354945941405	1.65458373807563	7.92204002992617e-17	0.0880600015378526	1.09205364496055	1.54441549431359e-14	-0.0117908445591754	0.988278395050199	0.843286382553207	0.985364814829022	FALSE
KRA_PSY_SUBSTANCE	L12_BULLOUS	PGS002124	12	7890	1113	443620	0.133339617246877	1.14263799201152	0.645433205166284	0.0877815676746833	1.09174962257243	6.28177051467385e-15	-0.0022008723536462	0.997801547790111	0.993684881003773	0.999442421056151	FALSE
KRA_PSY_SUBSTANCE	L12_DERMATITISECZEMA	PGS002124	503	7399	38986	405747	0.412808372055802	1.51105543774118	9.74938638590139e-19	0.093563526101699	1.09808035789015	8.29931398495419e-16	-0.0923411430083007	0.911794044319192	0.0450246370147714	0.62060123928991	FALSE
KRA_PSY_SUBSTANCE	L12_PAPULOSQUAMOUS	PGS002124	164	7738	11149	433584	0.439617951510555	1.55211412236691	3.04261565677647e-08	0.0897717821138812	1.09392460205513	2.83231124002626e-15	-0.0980657079995575	0.906589331625358	0.212764282828901	0.827575451620804	FALSE
KRA_PSY_SUBSTANCE	L12_URTICARIAERYTHEMA	PGS002124	139	7763	11609	433124	0.263040381757001	1.30087924968082	0.00228701246585724	0.0911344435794765	1.095416267043	9.69768927005196e-16	-0.19145791640236	0.825754375090146	0.0245602051642397	0.528101649490386	FALSE
KRA_PSY_SUBSTANCE	L12_RADIATIONRELATEDSKIN	PGS002124	64	7838	8372	436361	-0.0973826754538577	0.907208773169728	0.445644641400492	0.0895029455058497	1.0936305546028	2.26993378553472e-15	-0.21555434060815	0.806094465404461	0.0869470757021791	0.707079645015608	FALSE
KRA_PSY_SUBSTANCE	L12_DISORDSKINAPPENDIX	PGS002124	191	7711	13214	431519	0.48503546756882	1.62423261540471	6.59658104314912e-11	0.0864740416914308	1.09032306440788	3.08810670726265e-14	0.0520476406300444	1.05342592719282	0.476193731386094	0.927385094905498	FALSE
KRA_PSY_SUBSTANCE	L12_OTHERSKINSUBCUTIS	PGS002124	192	7710	16824	427909	0.322167957370528	1.38011655723999	1.58844022253095e-05	0.085924486701642	1.08972403654181	4.47590083137229e-14	0.0761565722790723	1.07913152301256	0.298982731052467	0.872799102497351	FALSE
KRA_PSY_SUBSTANCE	M13_NECROVASC	PGS002124	11	7891	1467	443266	-0.247096623364273	0.781065220735874	0.450985506926919	0.0884279672964542	1.0924555572489	3.95822677176591e-15	-0.450160994543786	0.637525505231374	0.124145043453198	0.756603233545256	FALSE
KRA_PSY_SUBSTANCE	M13_OTHCONN	PGS002124	52	7850	7084	437649	0.0597869819391473	1.06161038027288	0.66918890120778	0.087840166940464	1.09181360017323	7.04267099536458e-15	-0.0082272243503004	0.991806526637548	0.952606121124574	0.995891688755064	FALSE
KRA_PSY_SUBSTANCE	M13_ARTHROPATHIES	PGS002124	1527	6375	122583	322150	0.235769445062136	1.265882421077	6.21005919365524e-15	0.0859992985534571	1.08980556386452	6.59108971889712e-12	0.00651607651864847	1.00653735233175	0.818938723888081	0.982577222165703	FALSE
KRA_PSY_SUBSTANCE	M13_DORSOPATHY	PGS002124	1372	6530	92344	352389	0.393479712108101	1.48212921414979	6.76129367522616e-37	0.0835050371303531	1.0870906910966	1.51737830433203e-11	0.0182560661725927	1.0184237268695	0.537814750833656	0.939692253918327	FALSE
KRA_PSY_SUBSTANCE	M13_SOFTTISSUE	PGS002124	1115	6787	85915	358818	0.377292908633528	1.4583314046772	7.59520892629995e-29	0.0862394268115464	1.09006728839869	1.2530208429104e-12	0.00547931854333662	1.00549435746432	0.864447465387488	0.987791094125727	FALSE
KRA_PSY_SUBSTANCE	M13_OTHERBONE	PGS002124	118	7784	6284	438449	0.458455417680026	1.58162914094124	8.21251237979509e-07	0.0899794506742164	1.09415179939241	2.03742678852148e-15	-0.14840909706815	0.862078369060014	0.106686084729545	0.73472379094329	FALSE
KRA_PSY_SUBSTANCE	N14_BREAST	PGS002124	107	7795	16053	428680	-0.487847222207575	0.613946663293986	5.95601867985745e-07	0.0883566182231615	1.09237761433789	6.15793939235517e-15	-0.0576115805101599	0.944016550661279	0.560524823701643	0.944941751698616	FALSE
KRA_PSY_SUBSTANCE	N14_FEMALEINFERT	PGS002124	118	7784	14399	430334	-0.24445555940413	0.783130790391017	0.00855624595112677	0.0890034100245447	1.09308438376455	4.16331990247973e-15	-0.100627234150617	0.904270051061184	0.27913726936905	0.863647868368	FALSE
KRA_PSY_SUBSTANCE	O15_MATERN_CARE	PGS002124	319	7583	42575	402158	-0.350168576505211	0.704569305875649	2.47628551853802e-09	0.0835748966759147	1.08716663741102	3.47696703712795e-13	0.0997575113675972	1.10490295918096	0.0805965733018333	0.696787498494715	FALSE
KRA_PSY_SUBSTANCE	Q17_CONGEN_MALFO_EYE_EAR_FACE_NECK	PGS002124	25	7877	1971	442762	0.321198601759025	1.37877938171471	0.109763270039966	0.0878855788452341	1.09186318263428	6.14115813976282e-15	-0.0320601803983319	0.968448298721076	0.870141013147366	0.988006015587336	FALSE
KRA_PSY_SUBSTANCE	Q17_CONGEN_MALFO_CIRCULATO_SYSTEM	PGS002124	36	7866	3970	440763	-0.0381935512919632	0.962526624589162	0.81973649921322	0.0878879328370832	1.09186575287433	6.37939141965692e-15	-0.0247904435988089	0.975514315879863	0.882223441057338	0.988929915250729	FALSE
KRA_PSY_SUBSTANCE	R18_GENERAL_SYMPTOMS_SIGNS	PGS002124	957	6945	70032	374701	0.570894063047842	1.76984870060482	3.40043771877782e-57	0.0891549257957273	1.09325001583555	1.0823363544007e-13	-0.0160718758222118	0.984056587637001	0.640850211700986	0.958988037186062	FALSE
KRA_PSY_SUBSTANCE	AUTOIMMUNE	PGS002124	1144	6758	87286	357447	0.281314866761319	1.32487069601282	6.46374912219762e-18	0.0929897004864796	1.09745043200431	2.18813067449065e-14	-0.0315449823079173	0.968947369984485	0.321057759156895	0.880740599171553	FALSE
KRA_PSY_SUBSTANCE	T2D	PGS002124	633	7269	45099	399634	0.306413724847272	1.35854425380802	1.66475405443223e-12	0.090747109862261	1.09499205754901	1.02553710502431e-14	-0.0377063618573924	0.962995671639261	0.360970797020106	0.894243822503053	FALSE
KRA_PSY_SUBSTANCE	T1D_STRICT	PGS002124	128	7774	3412	441321	0.125397422912572	1.13359888172483	0.167372661672289	0.0888168306646072	1.09288045580484	4.85965294985366e-15	-0.0566811981353861	0.944895255723976	0.51877150357438	0.935480672786564	FALSE
KRA_PSY_SUBSTANCE	T1D_WIDE	PGS002124	320	7582	8814	435919	0.284013186174538	1.32845044781677	9.59351349152205e-07	0.0888549846516934	1.09292215434711	1.06194241773305e-14	-0.01024866484209	0.989803673770532	0.85417775661539	0.98648463618364	FALSE
KRA_PSY_SUBSTANCE	FG_OTHHEART	PGS002124	656	7246	52937	391796	0.181642439496727	1.19918533590088	2.28721642941089e-05	0.0938589667980975	1.09840482344359	1.36465606689417e-15	-0.0718163916845261	0.930701764707477	0.0772436944210932	0.690658739473491	FALSE
KRA_PSY_SUBSTANCE	ASTHMA_PNEUMONIA_AND_SEPSIS	PGS002124	156	7746	8416	436317	0.639735200934132	1.89597875942305	4.20596667314524e-15	0.0879156740517683	1.09189604297673	1.01924031260314e-14	-0.0281774198313964	0.972215861124574	0.721365297646662	0.970651551938661	FALSE
KRA_PSY_SUBSTANCE	ASTHMA_ACUTE_RESPIRATORY_INFECTIONS	PGS002124	289	7613	14553	430180	0.649784572845105	1.91512821394886	4.94630596443588e-27	0.0894710881166046	1.09359571494349	5.80952373477071e-15	-0.0592793601450436	0.942443451239313	0.323629953539972	0.881575353508637	FALSE
KRA_PSY_SUBSTANCE	ASTHMA_HOSPITAL_PNEUMONIA	PGS002124	156	7746	8416	436317	0.639735200934132	1.89597875942305	4.20596667314524e-15	0.0879156740517683	1.09189604297673	1.01924031260314e-14	-0.0281774198313964	0.972215861124574	0.721365297646662	0.970651551938661	FALSE
KRA_PSY_SUBSTANCE	COPD_EARLYANDLATER	PGS002124	212	7690	7526	437207	0.956992866992817	2.60385455151369	8.71603493470566e-42	0.0898263970739396	1.09398434833508	3.29433106285455e-15	-0.121493157279572	0.885597113221592	0.0845303718315413	0.703022218065661	FALSE
KRA_PSY_SUBSTANCE	COPD_ASTHMA_PNEUMONIA_SEPSIS	PGS002124	572	7330	34835	409898	0.436373412101405	1.54708638768165	3.8730904333002e-23	0.0880443550455559	1.09203655828528	4.87059281996752e-14	-0.013681316823347	0.986411847039601	0.750485760686255	0.974499830360396	FALSE
KRA_PSY_SUBSTANCE	COPD_HOSPITAL_ASTHMA_PNEUM_SEPSIS	PGS002124	119	7783	3313	441420	1.09853911506138	2.99978048721117	7.25281907689858e-32	0.0878221764961071	1.09179395813809	9.30707501873388e-15	-0.0461560326441198	0.954892956093319	0.61193451547987	0.953901704031736	FALSE
KRA_PSY_SUBSTANCE	ILD_SYST_AUTO_DISEASES	PGS002124	445	7457	32626	412107	0.308185240832257	1.3609530696679	4.07273787838932e-10	0.0909811651026397	1.09524837617344	3.9438592490658e-15	-0.0536757632089759	0.947739348654637	0.269199894283012	0.859770969723322	FALSE
KRA_PSY_SUBSTANCE	PULM_INFECTIONS	PGS002124	1559	6343	95687	349046	0.311630649402464	1.36565019615113	1.16585780296554e-26	0.0881766709708463	1.09218106167278	2.23662755456944e-12	-0.00514263469744797	0.994870566009868	0.855228485131143	0.986592939592372	FALSE
KRA_PSY_SUBSTANCE	ILD_HOSPITAL_PULM_INFECT	PGS002124	22	7880	1586	443147	0.429331729022878	1.5362305621434	0.0446944782266433	0.0880858155899608	1.09208183565411	5.29702641040613e-15	-0.116268199963579	0.890236429898638	0.561950645489399	0.945125519626304	FALSE
KRA_PSY_SUBSTANCE	IBD_INFECTIONS	PGS002124	105	7797	5837	438896	0.359659770911527	1.43284183714885	0.000273498088222612	0.0879043389495358	1.0918836662936	8.34929787769667e-15	-0.0134197593928857	0.986669884131978	0.889661001706573	0.990041738621034	FALSE
KRA_PSY_SUBSTANCE	THYROID_DISORDER_IBD	PGS002124	64	7838	8695	436038	-0.109475890246159	0.896303773764962	0.390873420108402	0.086904597606878	1.09079261052869	1.42059811502936e-14	0.103662121071587	1.10922560763297	0.405994797527564	0.910004381490619	FALSE
KRA_PSY_SUBSTANCE	RHEUMA_ENDPOINTS	PGS002124	893	7009	76381	368352	0.261281561670621	1.29859324804863	3.73567071242163e-12	0.0859810821741432	1.0897857117338	6.19865531117494e-13	0.0138798651428582	1.01397663768264	0.694816247051543	0.967620826950717	FALSE
KRA_PSY_SUBSTANCE	AB1_INFECT_PARASIT	PGS002124	1523	6379	95712	349021	0.37256893776168	1.45145853599691	1.80956735000749e-37	0.0852418002534153	1.0889803505908	1.00988848794537e-11	0.00916565193310616	1.00920778514853	0.747211126823933	0.9741117865973	FALSE
KRA_PSY_SUBSTANCE	D3_BLOOD_IMMUN	PGS002124	381	7521	29956	414777	0.315493683201323	1.37093595196968	3.10606921826871e-09	0.0885820422912979	1.09262389030088	1.53570527667068e-14	-0.0140064423109631	0.986091191536305	0.790397933729971	0.979042647836198	FALSE
KRA_PSY_SUBSTANCE	H8_EAR_MASTOID	PGS002124	801	7101	70051	374682	0.0933968900177464	1.09789739332412	0.0135385179770709	0.0936790179725267	1.09820718456858	2.89888541256951e-15	-0.0597304979759498	0.942018375236111	0.108896021654995	0.736843087615885	FALSE
KRA_PSY_SUBSTANCE	L12_SKIN_SUBCUTAN	PGS002124	1200	6702	90836	353897	0.383213874263619	1.46699174829898	1.40768833650743e-32	0.0933622249022375	1.09785933524381	2.11413252485466e-14	-0.0388643412495444	0.961881187895911	0.214446466746521	0.828144964538628	FALSE
KRA_PSY_SUBSTANCE	DM1_NEPHROPATHY	PGS002124	27	7875	920	443813	0.775107262321546	2.17082496242113	7.90967384187049e-05	0.0887985010165712	1.09286042387433	3.24702485413437e-15	-0.287155290467654	0.750395190568592	0.11477891796552	0.745767590220568	FALSE
KRA_PSY_SUBSTANCE	DM1_NEUROPATHY	PGS002124	18	7884	720	444013	0.450123587676084	1.56850602152617	0.0821498506216856	0.0867945533332566	1.09067258165256	1.29012855521367e-14	0.371253700704898	1.44955077879548	0.0857825327252736	0.705041156342856	FALSE
KRA_PSY_SUBSTANCE	CD2_BENIGN	PGS002124	861	7041	88841	355892	0.0866945079653104	1.09056347037095	0.0232028952944495	0.0945398346804674	1.09915294666735	2.15036961222757e-15	-0.0621901285000733	0.939704205254343	0.0842020028765947	0.702746799672173	FALSE
KRA_PSY_SUBSTANCE	C3_CANCER	PGS002124	537	7365	63246	381487	-0.00921150573007396	0.99083079021941	0.844954701710777	0.0848306140283806	1.08853266891788	3.35165018438189e-13	0.0429694879016739	1.04390604260086	0.334805547722306	0.885413544416275	FALSE
KRA_PSY_SUBSTANCE	D3_ANAEMIA	PGS002124	235	7667	16679	428054	0.490333816336036	1.63286120473253	2.94318651176442e-13	0.0876992407984041	1.091659745936	1.5838631529389e-14	0.00629328323870991	1.00631312755246	0.924375744513063	0.993712078258386	FALSE
KRA_PSY_SUBSTANCE	E4_THYROID_CTRL_EXCLUSION	PGS002124	1240	6662	98812	345921	0.249198158124311	1.28299624401121	3.86666197241428e-15	0.0912592030616061	1.09555293913459	9.88726461290139e-14	-0.0180496215292119	0.982112297235109	0.557246889534094	0.944051705757294	FALSE
KRA_PSY_SUBSTANCE	E4_METABOLIA	PGS002124	456	7446	33764	410969	0.446483670852686	1.56280716803917	5.57756684256681e-19	0.0859992343172511	1.08980549385954	1.16090035602403e-13	0.0293990936599184	1.02983551329624	0.541112828394615	0.940627882150184	FALSE
KRA_PSY_SUBSTANCE	G6_EPIPAROX	PGS002124	886	7016	71437	373296	0.343096197746642	1.40930432730642	1.52169882721071e-20	0.0896298727310174	1.09376937490431	5.8720184449753e-14	-0.0215772911973539	0.978653833219303	0.546183125947829	0.941668699398424	FALSE
KRA_PSY_SUBSTANCE	G6_NEURO	PGS002124	1486	6416	113657	331076	0.362407753627053	1.43678467669772	6.82121436587548e-33	0.0932801811783344	1.09776926647046	7.80907133662994e-14	-0.0345419725262842	0.966047791369225	0.230404349401728	0.837226373019589	FALSE
KRA_PSY_SUBSTANCE	H7_SCLERACORNEA	PGS002124	186	7716	16144	428589	0.231877234724624	1.26096491662051	0.00200160723961826	0.0875379920147992	1.09148373132132	1.49594730955946e-14	0.00546263974607024	1.00547758716763	0.940240956656127	0.994957998426721	FALSE
KRA_PSY_SUBSTANCE	H7_RETINALDISOTH	PGS002124	133	7769	14375	430358	0.0260186389514394	1.02636007857082	0.768065407671965	0.0892850522060721	1.09339228579205	3.53433872531953e-15	-0.0885744192582852	0.915234997091905	0.308825917293744	0.876556978370278	FALSE
KRA_PSY_SUBSTANCE	I9_CVD	PGS002124	2820	5082	180126	264607	0.295819867927622	1.34422799644753	1.28495552006946e-27	0.0941835655436741	1.09876142214403	1.95286115865201e-11	-0.0195146369653131	0.980674540984376	0.40540860763594	0.90985174768567	FALSE
KRA_PSY_SUBSTANCE	J10_RESPIRATORY	PGS002124	2966	4936	190346	254387	0.270080056041132	1.31006932549907	1.70056725581923e-29	0.0870687003966914	1.09097162732736	9.54953038204261e-10	-0.00138256838107334	0.998618386926281	0.952534473862015	0.995891688755064	FALSE
KRA_PSY_SUBSTANCE	K11_GIDISEASES	PGS002124	2785	5117	186227	258506	0.260629226986485	1.2977464068743	6.23485899541427e-26	0.0995168559896457	1.10463709033438	1.11184604740607e-12	-0.0352198290916145	0.965393171425702	0.134438191090756	0.766825335489616	FALSE
KRA_PSY_SUBSTANCE	K11_ORAL	PGS002124	1012	6890	97204	347529	0.425416175390909	1.53022713003662	6.57703673696172e-33	0.0901020392759931	1.0942859381534	7.27833795366071e-14	-0.0226778034332473	0.977577405120929	0.501743941172508	0.932464830852089	FALSE
KRA_PSY_SUBSTANCE	M13_SYSTCONNECT	PGS002124	79	7823	9504	435229	0.123851675924578	1.13184797824332	0.276393599361214	0.0887947666692727	1.09285634276158	4.00258899938296e-15	-0.0983777183559703	0.906306510488734	0.382311292160156	0.902831775598435	FALSE
KRA_PSY_SUBSTANCE	M13_OSTEOCHONDRO	PGS002124	213	7689	14383	430350	0.440077951668171	1.55282825934681	2.85964233638442e-10	0.0906743879084086	1.09491243048249	1.83390715827405e-15	-0.108763948189702	0.896942117321715	0.117076849883635	0.748429110755994	FALSE
KRA_PSY_SUBSTANCE	N14_FEMALEGENNONINF	PGS002124	833	7069	104957	339776	-0.494356993443399	0.609962991429239	5.18757970206462e-40	0.0898571571177743	1.09401799985915	4.24749157028591e-14	-0.0176509390946424	0.982503926219402	0.630341004771334	0.957013258214941	FALSE
KRA_PSY_SUBSTANCE	O15_PREG_BIRTH_PUERP	PGS002124	1447	6455	161492	283241	-0.604902207771337	0.546127831086134	3.27627520024738e-94	0.0856272522108695	1.08940018110561	6.05095892188444e-12	0.0126301536990187	1.01271025094855	0.664347787777899	0.962680917992407	FALSE
KRA_PSY_SUBSTANCE	T1D	PGS002124	143	7759	3966	440767	0.173830370449412	1.18985371435003	0.0431307575245151	0.0884387511434936	1.09246733818605	6.74019671223221e-15	-0.0273011448092145	0.973068162970719	0.742346104597619	0.973675080548744	FALSE
KRA_PSY_SUBSTANCE	T1D_EARLY	PGS002124	109	7793	2765	441968	0.130206769948873	1.13906388315752	0.185930384451593	0.0885981615975672	1.09264150278195	5.24254024122191e-15	-0.0519870676043589	0.949341144018776	0.584286159973608	0.949031524007592	FALSE
KRA_PSY_SUBSTANCE	DM_NEPHROPATHY	PGS002124	49	7853	2381	442352	0.46401204803864	1.59044213203287	0.00173393846499602	0.0898203673417664	1.09397775192235	1.71379258210895e-15	-0.300868707349422	0.740174945898046	0.0297202053409349	0.554699434467644	FALSE
KRA_PSY_SUBSTANCE	FG_CVD	PGS002124	2528	5374	157382	287351	0.306540643116226	1.35871668883536	3.06491407700238e-28	0.0967639089187796	1.10160026491993	1.32564037477692e-12	-0.0292051771938968	0.971217172408112	0.225547326315484	0.83364419331168	FALSE
KRA_PSY_SUBSTANCE	ASTHMA_INFECTIONS	PGS002124	367	7535	18817	425916	0.630895934085982	1.87929354838463	1.06699079549303e-31	0.0894480190379038	1.09357048698887	8.19578454156055e-15	-0.0472014360695054	0.953895229330495	0.374576068616932	0.899988102610827	FALSE
KRA_PSY_SUBSTANCE	ASTHMA_HOSPITAL_INFECTIONS	PGS002124	367	7535	18817	425916	0.630895934085982	1.87929354838463	1.06699079549303e-31	0.0894480190379038	1.09357048698887	8.19578454156055e-15	-0.0472014360695054	0.953895229330495	0.374576068616932	0.899988102610827	FALSE
KRA_PSY_SUBSTANCE	COPD_ASTHMA_INFECTIONS	PGS002124	1559	6343	95687	349046	0.311630649402464	1.36565019615113	1.16585780296554e-26	0.0881766709708463	1.09218106167278	2.23662755456944e-12	-0.00514263469744797	0.994870566009868	0.855228485131143	0.986592939592372	FALSE
KRA_PSY_SUBSTANCE	COPD_HOSPITAL_ASTHMA_INF	PGS002124	208	7694	4821	439912	1.20455857292009	3.33528646730026	2.84219887604258e-64	0.0880563148829849	1.09204961894309	1.13030941987747e-14	-0.046710629776191	0.954363522023313	0.497333772687304	0.931497352002214	FALSE
KRA_PSY_SUBSTANCE	NEURODIS	PGS002124	1932	5970	131930	312803	0.461252509910075	1.58605929641055	2.48452884883239e-62	0.0896635542577819	1.0938062153472	4.22620425895169e-12	-0.0120520623551785	0.988020272860529	0.645237950525378	0.959410541614775	FALSE
KRA_PSY_SUBSTANCE	DM2_NEPHROPATHY	PGS002124	23	7879	1422	443311	0.43662175705248	1.5474706464873	0.0449565053530884	0.0888253198783892	1.09288973354005	3.13155222518036e-15	-0.321682866734083	0.724928052680379	0.104177926220737	0.731795140255472	FALSE
KRA_PSY_SUBSTANCE	DM2_NEUROPATHY	PGS002124	21	7881	1169	443564	0.192320173124311	1.21205852341126	0.434247853962555	0.0866156822363161	1.0904775092984	1.46537246321963e-14	0.435400421476035	1.545581819214	0.0458819580932587	0.623214169739686	FALSE
KRA_PSY_SUBSTANCE	CD2_INSITU	PGS002124	63	7839	8381	436352	0.154750130291593	1.16736623519912	0.240821393350285	0.0862791883582086	1.09011063202174	2.17378879957208e-14	0.184381888455714	1.20247494672415	0.14329490174921	0.775900815722276	FALSE
KRA_PSY_SUBSTANCE	E4_ENDONUTRMET	PGS002124	1781	6121	128472	316261	0.34905677855866	1.41772968470486	2.6247575219248e-35	0.0895373997221932	1.09366823543566	2.61467888194693e-12	-0.00553829028439126	0.994477017772054	0.836249066197077	0.984719067712944	FALSE
KRA_PSY_SUBSTANCE	H7_CHOROIDRETINA	PGS002124	195	7707	21463	423270	-0.0206888991123129	0.979523647849739	0.778200868948033	0.0893593680614303	1.09347354519441	4.36042767198924e-15	-0.0628680285449334	0.939067395602479	0.381572681030903	0.902554528973514	FALSE
KRA_PSY_SUBSTANCE	M13_MUSCULOSKELETAL	PGS002124	2845	5057	201444	243289	0.35617579960944	1.42785854317502	7.56238208566357e-45	0.0850196567436209	1.08873846754099	1.53154938706975e-09	0.00323504511104588	1.00324028351678	0.890067474061567	0.990080413080909	FALSE
KRA_PSY_SUBSTANCE	N14_GENITOURINARY	PGS002124	1952	5950	187002	257731	0.129535191364707	1.13829916905914	6.32093085869778e-06	0.0844145564173504	1.0880798708177	7.21907085392303e-11	0.0134046222870821	1.01349486701775	0.607720021156366	0.953199514690386	FALSE
KRA_PSY_SUBSTANCE	DIABETES_FG	PGS002124	1027	6875	55755	388978	0.355367403725777	1.42670473463614	1.23986276326093e-25	0.0941494758682255	1.09872396636218	6.3050532219967e-15	-0.0435356769054926	0.957398396469542	0.188699590967727	0.813728219950613	FALSE
KRA_PSY_SUBSTANCE	COPD_MULTIMORB	PGS002124	345	7557	8026	436707	0.960374656003162	2.61267514450637	1.08637197533839e-64	0.0880052146197118	1.09199381634583	2.03248371474958e-14	-0.0449700845776343	0.95602608132933	0.4059875234097	0.910004381490619	FALSE
KRA_PSY_SUBSTANCE	ILD_ENDPOINTS	PGS002124	27	7875	2586	442147	0.151736821931207	1.16385389530222	0.432448835336409	0.0882182026637319	1.09222642274317	4.91876585361168e-15	-0.121794193994278	0.885330556099828	0.512144675359044	0.934261191873714	FALSE
KRA_PSY_SUBSTANCE	H7_EYE_ADNEXA	PGS002124	1273	6629	123126	321607	0.143494460330463	1.15430041634654	7.65448081485388e-06	0.103406593420337	1.10894220602876	3.94865850955931e-17	-0.0974664686244264	0.907132758455058	0.00139439983473089	0.164688594750333	FALSE
KRA_PSY_SUBSTANCE	DM2_RETINOPATHY	PGS002124	110	7792	10421	434312	0.0841286662768758	1.08776884397246	0.385641744034973	0.089850233280496	1.09401042508276	2.15140400705324e-15	-0.146220968747757	0.863966772434747	0.126416449839588	0.758780194477401	FALSE
KRA_PSY_SUBSTANCE	DM1_RETINOPATHY	PGS002124	101	7801	7735	436998	0.184323516962904	1.20240475851496	0.0681414745992609	0.0900030774038311	1.09417765092652	1.8624980094167e-15	-0.166093908658553	0.846966692948678	0.0954247402516681	0.719131112688214	FALSE
KRA_PSY_SUBSTANCE	DM_RETINOPATHY	PGS002124	94	7808	6380	438353	0.253266031937902	1.28822594049628	0.0154784042837893	0.0896712769620336	1.09381466252173	2.27955084094236e-15	-0.153380140473952	0.857803573967157	0.140599390903484	0.773308516207881	FALSE
KRA_PSY_SUBSTANCE	CD2_BENIGN_PAROTID_EXALLC	PGS002124	12	7890	1723	443010	-0.185544849381984	0.830651580535465	0.541524417719063	0.0883358301206986	1.09235490611614	4.25463912622021e-15	-0.340217990542222	0.711615180474403	0.214844916866637	0.828279677886145	FALSE
KRA_PSY_SUBSTANCE	CD2_BENIGN_SALIVARY_NOS_EXALLC	PGS002124	11	7891	688	444045	0.012019837574501	1.01209236612465	0.97020980580502	0.0884781712317181	1.09251040419373	3.81448841885111e-15	-0.488594766498329	0.61348788247187	0.0932587005135467	0.715153357897087	FALSE
KRA_PSY_SUBSTANCE	CD2_BENIGN_CAECUM_EXALLC	PGS002124	12	7890	1565	443168	-0.00085267949525815	0.999147683932599	0.997720184303465	0.0882357691242401	1.09224560946401	4.53230173120398e-15	-0.321115801228797	0.725339250950026	0.282058340849746	0.865230773666588	FALSE
KRA_PSY_SUBSTANCE	CD2_BENIGN_ASCENDING_COLON_EXALLC	PGS002124	18	7884	1981	442752	0.201653651535479	1.22342420362919	0.396566536285018	0.0877641227654425	1.09173057726547	6.49953811334445e-15	0.000364555514121556	1.00036462197256	0.99875128388444	0.999891678931414	FALSE
KRA_PSY_SUBSTANCE	CD2_BENIGN_TRANSVERSE_COLON_EXALLC	PGS002124	20	7882	1462	443271	0.533976400049728	1.70570139250853	0.0203530756929978	0.0885150609535446	1.09255070734202	3.85775897360917e-15	-0.252692007073978	0.776707065270137	0.237126430061747	0.841308071219693	FALSE
KRA_PSY_SUBSTANCE	CD2_BENIGN_DESCENDING_COLON_EXALLC	PGS002124	12	7890	1049	443684	0.3895855149467	1.47636873427311	0.179338883289369	0.0877676593606156	1.09173443828139	6.32272106856925e-15	0.0117932342786029	1.01186304864176	0.967456505228995	0.997284306834755	FALSE
KRA_PSY_SUBSTANCE	CD2_BENIGN_SIGMOID_COLON_EXALLC	PGS002124	39	7863	3233	441500	0.40646719616151	1.501503885467	0.0118532626158823	0.0878915766681335	1.09186973145591	6.429793383847e-15	-0.027083178642926	0.973280282024287	0.867548147410358	0.987807596380665	FALSE
KRA_PSY_SUBSTANCE	CD2_BENIGN_COLON_NOS_EXALLC	PGS002124	53	7849	4555	440178	0.318591207080135	1.3751890424413	0.021502183246038	0.0883394247998667	1.09235883278863	5.01856643167934e-15	-0.0846602060244899	0.918824442373825	0.527522617738511	0.937424850653092	FALSE
KRA_PSY_SUBSTANCE	CD2_BENIGN_RECTUM_EXALLC	PGS002124	33	7869	3273	441460	0.266157294555133	1.304940302549	0.130554747541142	0.0876043968079655	1.09155621347929	7.67957264332548e-15	0.0478671008968114	1.04903123075019	0.786001482235128	0.978716333592008	FALSE
KRA_PSY_SUBSTANCE	CD2_BENIGN_STOMACH_EXALLC	PGS002124	19	7883	1862	442871	0.294239975701511	1.34210593783917	0.205986769932842	0.0883275267491656	1.09234583592517	4.37290497315299e-15	-0.23345106802794	0.791796338948683	0.31392942843766	0.877894848879868	FALSE
KRA_PSY_SUBSTANCE	CD2_BENIGN_EAR_NASAL_SINUS_EXALLC	PGS002124	11	7891	907	443826	0.183452643845194	1.20135807236573	0.546995242872039	0.0881722906101172	1.09217627753623	4.75664459067607e-15	-0.257910458880654	0.772664414246089	0.356830979159226	0.893201777714489	FALSE
KRA_PSY_SUBSTANCE	CD2_BENIGN_LARYNX_EXALLC	PGS002124	14	7888	688	444045	0.449332002171423	1.56726490618483	0.0972905068179858	0.0876597327401325	1.09161661743112	6.86221536795227e-15	0.0659155218420649	1.06813647915229	0.810918490410569	0.981605350633286	FALSE
KRA_PSY_SUBSTANCE	CD2_BENIGN_BONE_LONG_LOWER_EXALLC	PGS002124	16	7886	830	443903	0.539959010758432	1.71593652580658	0.0318946041514202	0.0876876813570069	1.09164712703208	6.7716560098592e-15	0.07219799342968	1.07486813982649	0.784315971450316	0.978539583113192	FALSE
KRA_PSY_SUBSTANCE	CD2_BENIGN_LIPO_SKIN_HEADFACENECK_EXALLC	PGS002124	15	7887	1470	443263	0.0284425284802591	1.02885087951172	0.917965568615261	0.0887537598657499	1.09281152913509	3.20144614538689e-15	-0.46593540961828	0.627547816291332	0.0559756152446064	0.650699991095511	FALSE
KRA_PSY_SUBSTANCE	CD2_BENIGN_LIPO_SKIN_TRUNK_EXALLC	PGS002124	27	7875	3144	441589	0.0569239123800472	1.05857526285891	0.769091520537319	0.0883061432895577	1.09232247804185	4.6075726657536e-15	-0.148436510942428	0.862054736475919	0.435029725435376	0.918331304149337	FALSE
KRA_PSY_SUBSTANCE	CD2_BENIGN_LIPO_SKIN_LIMBS_EXALLC	PGS002124	21	7881	1834	442899	0.410024454467026	1.50685463398925	0.0623611104895767	0.0877324536991041	1.09169600372485	6.75195677329656e-15	0.00974851015328312	1.00979618166119	0.962613780063456	0.996811835977288	FALSE
KRA_PSY_SUBSTANCE	CD2_BENIGN_LIPO_NOS_EXALLC	PGS002124	40	7862	2517	442216	0.0949600714665511	1.0996149482373	0.555003821832607	0.0874099878226542	1.09134402576969	9.03301670027148e-15	0.073224807965006	1.07597239689261	0.648752826158286	0.959916048011029	FALSE
KRA_PSY_SUBSTANCE	CD2_BENIGN_HEMANGIOMA_EXALLC	PGS002124	14	7888	1964	442769	-0.370293521293091	0.690531615155554	0.215337694124737	0.088927643458285	1.09300156765155	2.80011264730487e-15	-0.662661153902581	0.515477742026955	0.0181126305870844	0.481872375551365	FALSE
KRA_PSY_SUBSTANCE	CD2_BENIGN_MELANOCYTIC_TRUNK_EXALLC	PGS002124	21	7881	2642	442091	-0.0107407198838089	0.989316755687615	0.960891627051385	0.0880926829875433	1.09208933544002	5.17187230192676e-15	-0.128830960327179	0.879122559575926	0.568945661476946	0.946614318515616	FALSE
KRA_PSY_SUBSTANCE	CD2_BENIGN_SKIN_EYELID_EXALLC	PGS002124	30	7872	3427	441306	0.121738161979576	1.12945832792685	0.51043200256936	0.0884823229864282	1.09251494003836	4.09753175863664e-15	-0.18541063625227	0.830763072365457	0.318217046880907	0.879359169383402	FALSE
KRA_PSY_SUBSTANCE	CD2_BENIGN_SKIN_FACE_EXALLC	PGS002124	19	7883	2510	442223	-0.133280639615499	0.875219436393914	0.563199555954187	0.0876292039554731	1.09158329221116	7.14981735216103e-15	0.0542855049922211	1.05578599130021	0.815287225947797	0.982144308056421	FALSE
KRA_PSY_SUBSTANCE	CD2_BENIGN_SKIN_TRUNK_EXALLC	PGS002124	13	7889	973	443760	0.27026147459039	1.31030701793579	0.346656148181083	0.0882442939551661	1.09225492071285	4.54017491947031e-15	-0.260307671448535	0.770814391736059	0.350419496184679	0.891411008419312	FALSE
KRA_PSY_SUBSTANCE	CD2_BENIGN_SKIN_NOS_EXALLC	PGS002124	19	7883	914	443819	0.590342267015907	1.80460596680724	0.0101954449344896	0.0880830834882447	1.09207885197953	5.20440940491181e-15	-0.1530469887642	0.858089400303579	0.507317724986289	0.933548809775527	FALSE
KRA_PSY_SUBSTANCE	CD2_BENIGN_BREAST_EXALLC	PGS002124	19	7883	3693	441040	-0.944435385799246	0.388899086872113	4.61419351643412e-05	0.0870913791553691	1.09099636949018	1.08350187830857e-14	0.0883522398590687	1.09237283152144	0.698998901155514	0.968309792910424	FALSE
KRA_PSY_SUBSTANCE	CD2_BENIGN_LEIOMYOMA_UTERI_EXALLC	PGS002124	218	7684	32406	412327	-0.718189237936154	0.487634446957503	3.7507139802845e-25	0.0881596471088812	1.09216246869141	1.10641007302996e-14	-0.025638083721203	0.974687781157239	0.709910522430737	0.969553111120319	FALSE
KRA_PSY_SUBSTANCE	CD2_BENIGN_OVARY_EXALLC	PGS002124	52	7850	5382	439351	-0.370079726835104	0.690679262770498	0.00843296294811889	0.0871349241597591	1.09104387796625	1.1914978812829e-14	0.0480404488757659	1.04921309395626	0.729283609465832	0.97177463642465	FALSE
KRA_PSY_SUBSTANCE	CD2_BENIGN_MENINGES_CEREBRAL_EXALLC	PGS002124	13	7889	1809	442924	-0.344677459885549	0.708448819784459	0.340356549166715	0.0893752990687388	1.09349096546821	2.02990072986503e-15	-0.936088095469509	0.392158926946933	0.00040379220207219	0.0780798715434466	FALSE
KRA_PSY_SUBSTANCE	CD2_BENIGN_ADRENAL_EXALLC	PGS002124	19	7883	1133	443600	0.825352042902202	2.28268422667454	0.000434343312724943	0.0883995376162562	1.09242449952826	4.15614032267821e-15	-0.246452223687974	0.781568701115158	0.293193054007734	0.870584841349596	FALSE
KRA_PSY_SUBSTANCE	CD2_BENIGN_PITUITARY_CRANIPHAR_EXALLC	PGS002124	11	7891	1160	443573	-0.0689569056730924	0.933366902029928	0.83161854619754	0.0873319077758587	1.09125881690368	8.54844222329705e-15	0.324277755560894	1.38303139843707	0.286295067835321	0.866422986821249	FALSE
KRA_PSY_SUBSTANCE	CD2_NONFOLLICULAR_LYMPHOMA_EXALLC	PGS002124	20	7882	1823	442910	0.218681610180452	1.24443499817085	0.339553193871484	0.0873702944778738	1.09130070753473	8.59051477684253e-15	0.182915245198519	1.20071263760689	0.428661551554377	0.916836732354826	FALSE
KRA_PSY_SUBSTANCE	CD2_NONHODGKIN_NAS_EXALLC	PGS002124	15	7887	743	443990	0.765442289060884	2.14994506158275	0.00390717159059247	0.087388335708705	1.0913203961203	8.35382464273312e-15	0.283121541300966	1.32726646970763	0.281311149177777	0.864942651466957	FALSE
KRA_PSY_SUBSTANCE	CD2_LYMPHOID_LEUKAEMIA_EXALLC	PGS002124	11	7891	1133	443600	-0.159377020477522	0.852674822491275	0.624942969464321	0.0873243399778155	1.09125055850859	8.62405661749063e-15	0.304729552924319	1.35625815734977	0.294020897578823	0.870995131382413	FALSE
KRA_PSY_SUBSTANCE	CD2_INSITU_BREAST_INTRADUCTAL_EXALLC	PGS002124	11	7891	1902	442831	-0.392776470074187	0.675179653577377	0.20666013182299	0.0878078544780233	1.09177832155725	6.34320074918328e-15	-0.278289658980691	0.75707749545535	0.349714661480818	0.891411008419312	FALSE
KRA_PSY_SUBSTANCE	C3_STOMACH_EXALLC	PGS002124	12	7890	780	443953	0.547030746475191	1.72811418326162	0.0587867143634687	0.0879728568893748	1.09195848247606	5.46331418015561e-15	-0.141715627249352	0.867868019413805	0.632663447017477	0.957391759288352	FALSE
KRA_PSY_SUBSTANCE	C3_COLON_EXALLC	PGS002124	27	7875	3086	441647	0.0525827306748043	1.05398975575542	0.789500455800398	0.0886220683496453	1.09266762460371	3.67376286589541e-15	-0.245632296312358	0.7822097934778	0.205616202046118	0.824867035616674	FALSE
KRA_PSY_SUBSTANCE	C3_RECTUM_EXALLC	PGS002124	15	7887	2047	442686	-0.195777968681676	0.822194767401572	0.471447465598233	0.0872736936224152	1.09119529204451	9.08910904136421e-15	0.247208961375739	1.28044664871823	0.323748183495166	0.881616898545915	FALSE
KRA_PSY_SUBSTANCE	C3_BRONCHUS_LUNG_EXALLC	PGS002124	42	7860	2126	442607	0.971248223801389	2.64123926031176	3.35321258162065e-09	0.0864923315764575	1.09034300647374	1.72279988662681e-14	0.224870580058881	1.25216065114712	0.156349363698462	0.789131043860036	FALSE
KRA_PSY_SUBSTANCE	C3_LUNG_NONSMALL_EXALLC	PGS002124	38	7864	1928	442805	1.00487582663849	2.73156806377732	4.28657682508426e-09	0.0866996370995308	1.09056906403171	1.47214941030912e-14	0.220336597231034	1.24649622716128	0.183807580631629	0.810762994291543	FALSE
KRA_PSY_SUBSTANCE	C3_BREAST_EXALLC	PGS002124	98	7804	16522	428211	-0.489714387905633	0.612801392681578	1.7202112133007e-06	0.0878279937533135	1.09180030940284	8.86534971292643e-15	-0.0353475528538991	0.965269875651831	0.726131298119327	0.971295852060928	FALSE
KRA_PSY_SUBSTANCE	C3_PROSTATE_EXALLC	PGS002124	96	7806	9974	434759	0.195966061190217	1.2164856185597	0.0640623389695149	0.0857738948211537	1.08955994530565	3.58857479577509e-14	0.143122530884914	1.15387117786086	0.161970836687403	0.793614337461985	FALSE
KRA_PSY_SUBSTANCE	C3_BLADDER_EXALLC	PGS002124	19	7883	1282	443451	0.147494876445272	1.15892734698685	0.522952575153793	0.0883814962735541	1.09240479090127	4.23147481446837e-15	-0.254191520097545	0.775543255702142	0.261827600471781	0.855058477777032	FALSE
KRA_PSY_SUBSTANCE	C3_THYROID_GLAND_EXALLC	PGS002124	11	7891	1830	442903	-0.337617764094009	0.713467948852385	0.297539396598754	0.087350390724138	1.09127898677035	8.4362939441093e-15	0.310704118751155	1.36438546538182	0.304718833124078	0.875004472245508	FALSE
KRA_PSY_SUBSTANCE	C3_LYMPHNODES_SECONDARY_NAS_EXALLC	PGS002124	28	7874	1878	442855	0.457571391262091	1.58023155683893	0.015790349348414	0.0880476225295685	1.09204012650311	5.52084932488654e-15	-0.0665826302403184	0.935585604998888	0.728185090485261	0.971428423892343	FALSE
KRA_PSY_SUBSTANCE	O15_POSTPART_HEAMORRH_ALLW	PGS002124	51	7851	8304	436429	-0.686169391351245	0.503501095351482	7.64740008255681e-06	0.0852125319386526	1.08894847843755	4.45388209843464e-14	0.348477430857889	1.41690856415183	0.013152151527175	0.440755404260939	FALSE
KRA_PSY_SUBSTANCE	O15_POSTPART_HEAMORRH_LB	PGS002124	51	7851	8304	436429	-0.686169391351245	0.503501095351482	7.64740008255681e-06	0.0852125319386526	1.08894847843755	4.45388209843464e-14	0.348477430857889	1.41690856415183	0.013152151527175	0.440755404260939	FALSE
KRA_PSY_SUBSTANCE	CD2_BENIGN_MOUTH_PHARYNX_EXALLC	PGS002124	29	7873	2562	442171	0.214528204259581	1.23927707337385	0.2495726119025	0.0882888253898694	1.09230356147454	4.67576859785617e-15	-0.14937587801804	0.861245330863109	0.423917836593464	0.915433078571297	FALSE
KRA_PSY_SUBSTANCE	CD2_BENIGN_SALIVARY_EXALLC	PGS002124	23	7879	2316	442417	-0.0682369622936828	0.934039115300316	0.757673072384075	0.0890474113989758	1.093132482038	2.6837391621229e-15	-0.405176562462092	0.666859058186247	0.0425085686540341	0.610683868978468	FALSE
KRA_PSY_SUBSTANCE	CD2_BENIGN_COLON_EXALLC	PGS002124	123	7779	10837	433896	0.356552965582801	1.42839718440447	0.000107862869393233	0.0893196697413083	1.09343013699319	3.30568947518364e-15	-0.0995566851046259	0.905238634867395	0.271700494328094	0.860402750514225	FALSE
KRA_PSY_SUBSTANCE	CD2_BENIGN_RECTUM_ANAL_EXALLC	PGS002124	41	7861	3942	440791	0.157164042247499	1.17018755835405	0.325544524382223	0.08709584375673	1.09100124036493	1.1325768731665e-14	0.134757009677079	1.14425870677494	0.386642568100579	0.904325055804466	FALSE
KRA_PSY_SUBSTANCE	CD2_BENIGN_SMALL_INTESTINE_EXALLC	PGS002124	12	7890	664	444069	0.72405086946057	2.06277233033488	0.014175841308716	0.0882188219950492	1.09222709919341	4.58921866704209e-15	-0.307979733201337	0.734930212540785	0.283903077950017	0.865728877004426	FALSE
KRA_PSY_SUBSTANCE	CD2_BENIGN_EAR_RESP_EXALLC	PGS002124	29	7873	1860	442873	0.302816281486994	1.35366574813774	0.10400726823562	0.0881828036673891	1.09218775970834	5.07152269580214e-15	-0.1092593177141	0.896497909564221	0.545087429762075	0.941427304632241	FALSE
KRA_PSY_SUBSTANCE	CD2_BENIGN_BONE_CARTILAGE_EXALLC	PGS002124	34	7868	2290	442443	0.207552061274771	1.23066178499368	0.24352733996468	0.0870947835517146	1.09100008368056	1.09765435783885e-14	0.162499900053025	1.17644820086625	0.360083875781871	0.894243822503053	FALSE
KRA_PSY_SUBSTANCE	CD2_BENIGN_LIPOMATOUS_EXALLC	PGS002124	96	7806	8278	436455	0.135435149744102	1.14503493761791	0.188936504683316	0.0887692335430157	1.09282843907883	4.4015844427737e-15	-0.0794339708338308	0.923639005068533	0.432182243316058	0.91753770036362	FALSE
KRA_PSY_SUBSTANCE	CD2_BENIGN_HEAMANGIOMA_LYMPHANGIOMA_EXALLC	PGS002124	16	7886	2145	442588	-0.35615594453454	0.70036339387538	0.203405383801991	0.0890226773871442	1.09310544482062	2.63014491434879e-15	-0.657511134786671	0.518139309932355	0.0138278918293678	0.446890242064985	FALSE
KRA_PSY_SUBSTANCE	CD2_BENIGN_CONNECTIVE_SOFT_EXALLC	PGS002124	35	7867	2662	442071	0.187731518019781	1.20650954578955	0.268128615263659	0.0880331031424544	1.09202427086488	5.78477345791692e-15	-0.051495479696274	0.949807943372881	0.753466129535271	0.974841545772437	FALSE
KRA_PSY_SUBSTANCE	CD2_BENIGN_MELANOCYTIC_EXALLC	PGS002124	45	7857	7213	437520	-0.249283353410873	0.779359108033147	0.0961982010869998	0.0880446034806137	1.09203682958548	5.91188906247729e-15	-0.0474454462646422	0.953662497565063	0.751378884208829	0.974717310755582	FALSE
KRA_PSY_SUBSTANCE	CD2_BENIGN_SKIN_EXALLC	PGS002124	103	7799	9987	434746	0.128634034153068	1.13727384461259	0.197542797006932	0.0895260858870116	1.0936558619235	2.6300976370196e-15	-0.132534848195897	0.875872411001009	0.181475788322978	0.809350357028899	FALSE
KRA_PSY_SUBSTANCE	CD2_BENIGN_EYE_EXALLC	PGS002124	17	7885	1961	442772	0.0351839350670626	1.03581021309989	0.886784658587939	0.0876441957231334	1.09159965709693	7.03047179285514e-15	0.0605453773167855	1.06241580605512	0.804012823538589	0.980875729713225	FALSE
KRA_PSY_SUBSTANCE	CD2_BENIGN_MENINGES_EXALLC	PGS002124	14	7888	2026	442707	-0.426426135632683	0.652838085266801	0.228637945234397	0.0895057154068979	1.09363358385542	1.85810984401866e-15	-0.928962349675008	0.394963331642464	0.000286172716236045	0.0626943459107029	FALSE
KRA_PSY_SUBSTANCE	CD2_BENIGN_BRAIN_CNS_EXALLC	PGS002124	11	7891	1532	443201	-0.431701222480187	0.649403374832252	0.197682107173541	0.0885817399428862	1.09262355994783	3.54862306076621e-15	-0.563025044879762	0.5694837416991	0.0601026537718314	0.658185978154158	FALSE
KRA_PSY_SUBSTANCE	CD2_BENIGN_ENDOCRINE_OTH_EXALLC	PGS002124	33	7869	2547	442186	0.451012541812872	1.56990097137394	0.0099090884858128	0.0882011291816919	1.09220777479415	5.05558983679014e-15	-0.0949273794002007	0.909438976074135	0.589179909787022	0.949771839323654	FALSE
KRA_PSY_SUBSTANCE	CD2_PRIMARY_LYMPHOID_HEMATOPOIETIC_EXALLC	PGS002124	57	7845	5348	439385	0.16858998077392	1.18363472642205	0.208725974191971	0.0873704456402171	1.09130087249831	9.96956955500367e-15	0.060969457823989	1.06286645143722	0.64560001829062	0.959485114745791	FALSE
KRA_PSY_SUBSTANCE	CD2_INSITU_CERVIX_UTERI_EXALLC	PGS002124	28	7874	2443	442290	0.21186071293785	1.23597571766183	0.278467605986929	0.0868944830688185	1.09078157772111	1.28074913762551e-14	0.150763587401702	1.16272174351799	0.42734808299701	0.916468449859097	FALSE
KRA_PSY_SUBSTANCE	C3_COLORECTAL_EXALLC	PGS002124	44	7858	5362	439371	-0.012972194301398	0.98711158196583	0.93193237456906	0.0879959834312576	1.09198373599165	6.14215731808986e-15	-0.0384146158682489	0.962313867566121	0.796452268790253	0.980113284307907	FALSE
KRA_PSY_SUBSTANCE	C3_RESPIRATORY_INTRATHORACIC_EXALLC	PGS002124	53	7849	2692	442041	0.89673833141906	2.45159376997655	9.80653020036679e-10	0.0861384246712245	1.08995719482941	2.28187747489713e-14	0.251556087995019	1.28602502860651	0.0831065574830242	0.700599107064336	FALSE
KRA_PSY_SUBSTANCE	C3_MELANOMA_EXALLC	PGS002124	23	7879	3387	441346	-0.295989257323808	0.743795418330593	0.180163797553718	0.086869062806138	1.0907538501193	1.23571285583968e-14	0.306468345610242	1.35861846055829	0.147350046629821	0.780612172796926	FALSE
KRA_PSY_SUBSTANCE	C3_FEMALE_GENITAL_EXALLC	PGS002124	18	7884	3766	440967	-0.658925739722621	0.517406865688778	0.00542550314204437	0.0876065540137771	1.09155856819324	7.4864173098152e-15	-0.114597046046929	0.891725395794275	0.630240951675661	0.957001785460726	FALSE
KRA_PSY_SUBSTANCE	C3_MALE_GENITAL_EXALLC	PGS002124	107	7795	10441	434292	0.248744007673981	1.28241370297987	0.0130621528792894	0.0856836423831296	1.08946161430158	3.96721779591193e-14	0.138340044886568	1.14836597986799	0.155084255664416	0.788151819027496	FALSE
KRA_PSY_SUBSTANCE	C3_KIDNEY_NOTRENALPELVIS_EXALLC	PGS002124	18	7884	1706	443027	0.00288346639564802	1.00288762758346	0.991390051669799	0.0867091965012079	1.09057948926928	1.35574607092403e-14	0.481262383933244	1.61811579679392	0.043383641210253	0.614311859576749	FALSE
KRA_PSY_SUBSTANCE	C3_ENDOCRINE_EXALLC	PGS002124	13	7889	1935	442798	-0.195787406274786	0.822187007898515	0.496063105386923	0.087471366750573	1.09141101335177	7.80256887374993e-15	0.19110160132169	1.21058244260938	0.496137778402524	0.931401554196114	FALSE
KRA_PSY_SUBSTANCE	C3_UNCERTAIN_SECONDARY_EXALLC	PGS002124	31	7871	2187	442546	0.433037195304476	1.54193357232272	0.0162739388331884	0.088029914025298	1.09202078827709	5.64999038867334e-15	-0.0561816117381762	0.945367430476745	0.758945557345912	0.975771783341799	FALSE
KRA_PSY_SUBSTANCE	C3_NSCLC_ADENO_EXALLC	PGS002124	16	7886	890	443843	0.988012395110532	2.68589067399244	8.2308075614719e-05	0.0880565326057135	1.09204985670714	5.23578842317114e-15	-0.181571292700044	0.833958788010347	0.478985262564534	0.927721969035405	FALSE
KRA_PSY_SUBSTANCE	CD2_LEIOMYOMA_ENDOMETRIOSIS_EXALLC	PGS002124	40	7862	5095	439638	-0.570707930057544	0.56512522792051	0.000329196667821318	0.0883964695970516	1.09242114795406	4.66844888824377e-15	-0.167108094272182	0.846108146949557	0.295088516771712	0.8712894082481	FALSE
KRA_PSY_SUBSTANCE	C3_HEAD_AND_NECK_EXALLC	PGS002124	29	7873	1668	443065	0.546170395863997	1.72662803856226	0.00398176382742521	0.0887983577525694	1.09286026730678	3.25891838071971e-15	-0.29565766701257	0.744042094580322	0.116526670757868	0.747854073743387	FALSE
KRA_PSY_SUBSTANCE	CD2_BENIGN_COLORECANI_EXALLC	PGS002124	151	7751	13687	431046	0.296425167000718	1.34504190271132	0.000379405544359357	0.0891168490989902	1.09320838927874	4.27841684893937e-15	-0.0690315001404311	0.933297280619757	0.398614005881154	0.907505755646842	FALSE
KRA_PSY_SUBSTANCE	CD2_BENIGN_OTHERDIGESTIVE_EXALLC	PGS002124	43	7859	3449	441284	0.491946414775261	1.63549647841078	0.00134648921927874	0.088298717845376	1.09231436709237	4.89882502554782e-15	-0.105652521151118	0.899737233422547	0.493788905798788	0.930778689944762	FALSE
KRA_PSY_SUBSTANCE	C3_DIGESTIVE_ORGANS_EXALLC	PGS002124	68	7834	7898	436835	0.0806433163292423	1.0839841881453	0.510783920746956	0.0882301965505162	1.09223952286179	5.71587262299606e-15	-0.049214577939019	0.951976834553521	0.684345831875592	0.965633459288319	FALSE
KRA_PSY_SUBSTANCE	C3_SKIN_EXALLC	PGS002124	117	7785	16782	427951	-0.329558264656426	0.719241377606481	0.000510315721600974	0.0871114874027055	1.09101830773559	1.52257676147131e-14	0.0417067763981694	1.04258872230507	0.650883416100602	0.960386046286267	FALSE
KRA_PSY_SUBSTANCE	C3_URINARY_TRACT_EXALLC	PGS002124	19	7883	1846	442887	0.0213270834532366	1.02155613110565	0.931894541731747	0.0868658395950228	1.09075033439503	1.22091434005316e-14	0.386285826657512	1.47150520612636	0.0936667581535427	0.715467288999234	FALSE
KRA_PSY_SUBSTANCE	C3_CANCER_WIDE_EXALLC	PGS002124	589	7313	68145	376588	0.00498991544775586	1.00500238580923	0.912456377751985	0.0828349151224445	1.08636245173177	1.40659962196846e-12	0.0661433760743146	1.06837988629931	0.121598286855409	0.754226692055452	FALSE
KRA_PSY_SUBSTANCE	CD2_BENIGN_EXALLC	PGS002124	861	7041	88841	355892	0.0866945079653104	1.09056347037095	0.0232028952944495	0.0945398346804674	1.09915294666735	2.15036961222757e-15	-0.0621901285000733	0.939704205254343	0.0842020028765947	0.702746799672173	FALSE
KRA_PSY_SUBSTANCE	C3_CANCER_EXALLC	PGS002124	537	7365	63246	381487	-0.00921150573007396	0.99083079021941	0.844954701710777	0.0848306140283806	1.08853266891788	3.35165018438189e-13	0.0429694879016739	1.04390604260086	0.334805547722306	0.885413544416275	FALSE
KRA_PSY_SUBSTANCE	CD2_INSITU_EXALLC	PGS002124	63	7839	8381	436352	0.154750130291593	1.16736623519912	0.240821393350285	0.0862791883582086	1.09011063202174	2.17378879957208e-14	0.184381888455714	1.20247494672415	0.14329490174921	0.775900815722276	FALSE
L12_ATOPIC	Q17_CONGEN_MALFO_DEFORMAT_CHROMOSOMAL_ABNORMALITI	PGS003459	520	7316	24094	421398	0.330751857610821	1.39201433168622	6.72437541042948e-13	0.203500296505352	1.22568552106347	3.62338409786829e-68	-0.0830293139307809	0.920324168505729	0.0695825539132566	0.675944211382488	FALSE
L12_ATOPIC	R18_SYMPTOMS_SIGNS_ABNORMAL_CLINI_LABOR_FINDI_NOT_ELSEW_CLASSIFIED	PGS003459	3884	3952	233656	211836	0.665362560044633	1.94519564372391	4.78314228306366e-161	0.216045073708807	1.24115832134866	4.3814696755129e-42	-0.0396322236771356	0.961142859745181	0.0787835774349282	0.693450840009817	FALSE
L12_ATOPIC	ST19_INJURY_POISO_CERTA_OTHER_CONSE_EXTER_CAUSES	PGS003459	3200	4636	201856	243636	0.46329931010234	1.58930896746254	1.71146300051438e-81	0.220238423676898	1.24637386020315	5.29814249484893e-51	-0.0536052413562191	0.947806187346201	0.0194545329811369	0.492265843859481	FALSE
L12_ATOPIC	VWXY20_EXTER_CAUSES_MORBIDI_MORTA	PGS003459	2540	5296	162176	283316	0.463905481147243	1.59027265258952	4.6260888232894e-75	0.218783574862282	1.24456189305878	3.12378831642487e-57	-0.0629657831435476	0.93897560193285	0.00890269666353251	0.388508010051951	FALSE
