## Supplementary Tables for "Clinical history shapes the predictive value of polygenic risk": Supplementary_table_S19.tsv (part 32 of 41)

disease	clinical_history_prenotype	target_PGS	N_cases_with_prenotype	N_cases_without_prenotype	N_controls_with_prenotype	N_controls_without_prenotype	clinical_history_prenotype_beta	clinical_history_prenotype_hr	clinical_history_prenotype_p	prs_beta	prs_hr	prs_p	interaction_beta	interaction_hr	interaction_p	interaction_FDR	significant_interactions
L12_ATOPIC	Z21_FACTO_INFLUENCI_HEALTH_STATUS_CONTACT_W_HEALTH_SERVI	PGS003459	4279	3557	250546	194946	0.704653758038799	2.0231460655759	1.50225236055605e-164	0.246393984059718	1.27940353885833	3.16519474147895e-49	-0.0882252113120058	0.91555466023681	9.76827452298022e-05	0.0303995614256072	TRUE
L12_ATOPIC	C_DIFFICILE_ENTEROCOLITIS	PGS003459	19	7817	1576	443916	0.288279507669235	1.33413015162323	0.212329094751275	0.198089268047659	1.21907121307168	6.48610122624003e-69	-0.0350924088872742	0.965516189858224	0.884853755795377	0.989238739832508	FALSE
L12_ATOPIC	BACT_INTEST_INFECTION_NOS	PGS003459	13	7823	1402	444090	0.0190904612728701	1.01927384925686	0.945232505713954	0.198307044723908	1.21933672725892	4.18518075066519e-69	-0.200416201034199	0.818390067393605	0.478254938626125	0.927538544283481	FALSE
L12_ATOPIC	HEPATITIS_CHRONIC_VIRAL	PGS003459	28	7808	1435	444057	0.541584373179154	1.71872781236361	0.00475338056677922	0.199118209974437	1.22032621210437	1.5774056711536e-69	-0.323047180899292	0.723939697436186	0.104005253228946	0.731789368338203	FALSE
L12_ATOPIC	AB1_CHOLERA	PGS003459	18	7818	1416	444076	-0.121900056155333	0.885236838054596	0.616771931998587	0.197945568248897	1.21889604536977	8.31245340305843e-69	0.022661371794577	1.02292009129715	0.922001960826565	0.993374877987956	FALSE
L12_ATOPIC	AB1_SALMONELLA_OTH	PGS003459	21	7815	1091	444401	0.388923649189395	1.47539189966509	0.0766959763003769	0.198209348645717	1.21921760866148	5.71956290003463e-69	-0.0872217739947779	0.916473823032854	0.690977579033132	0.966762947841882	FALSE
L12_ATOPIC	AB1_BACT_INTEST_OTH	PGS003459	45	7791	3581	441911	0.307778680049879	1.36039987198497	0.0398606581063757	0.198927058028184	1.22009296666723	2.93920006733273e-69	-0.167858039679335	0.845473849904604	0.272059932556477	0.860509531945944	FALSE
L12_ATOPIC	AB1_VIRAL_OTHER_INTEST_INFECTIONS	PGS003459	194	7642	7528	437964	0.195658084239748	1.21611102671439	0.00821268597904093	0.19931686078951	1.220568654981	3.00956447570285e-68	-0.0493510288920747	0.951846945269119	0.501570046675461	0.932421943231069	FALSE
L12_ATOPIC	AB1_GASTROENTERITIS_NOS	PGS003459	471	7365	24569	420923	0.39138668889857	1.47903032745723	3.31386072244795e-16	0.204058498435352	1.22636989207774	5.59734372913521e-69	-0.102987764874668	0.902138011185626	0.0322617478728987	0.565152877650656	FALSE
L12_ATOPIC	AB1_RESP_TUBERCU_NONCONF	PGS003459	12	7824	1311	444181	-0.40433697949759	0.667419176791342	0.200032491562046	0.197790025846344	1.21870647009429	9.14211694928463e-69	0.1695177394419	1.18473336335538	0.564411363817747	0.945660552127242	FALSE
L12_ATOPIC	AB1_TUBERCU_OTH_ORG	PGS003459	14	7822	667	444825	0.172542730014059	1.18832259657141	0.617738860255809	0.196875383178858	1.21759229876959	4.01367096762898e-68	0.619659976575287	1.85829607021593	0.0195649008941035	0.492957279181954	FALSE
L12_ATOPIC	AB1_STREPTO_SEPSIS	PGS003459	17	7819	1388	444104	0.303331126079108	1.35436285506316	0.21949992557492	0.198031012091805	1.21900019698148	6.87574614464927e-69	-0.0300458250538892	0.970401063848558	0.905767741784911	0.99147926046476	FALSE
L12_ATOPIC	AB1_OTHER_SEPSIS	PGS003459	70	7766	6279	439213	0.174623798056741	1.19079815175749	0.153807742872621	0.197748193764795	1.21865549013215	3.19827884024597e-68	0.0279582687858497	1.02835276911635	0.813058424570828	0.981849655130965	FALSE
L12_ATOPIC	AB1_ERYSIPELAS	PGS003459	160	7676	13614	431878	0.377586955151051	1.45876028500043	6.95812944181954e-06	0.196327869710246	1.21692583305286	1.54942175305792e-66	0.0661490964905294	1.06838599789442	0.411436746513744	0.91224369911705	FALSE
L12_ATOPIC	AB1_BACTINF_NOS	PGS003459	103	7733	9407	436085	0.355942602083276	1.42752560891627	0.000363060210386366	0.199604390088605	1.2209196546898	3.58028206542667e-69	-0.119216886233594	0.887615268351457	0.220724128440045	0.831335551644979	FALSE
L12_ATOPIC	AB1_GONOCOCCAL	PGS003459	15	7821	934	444558	-0.159175690311735	0.8528465089369	0.634904183333512	0.196914142985544	1.21763949332633	3.86497712983437e-68	0.590450136346593	1.80480063894442	0.0307996753620222	0.559388926970537	FALSE
L12_ATOPIC	AB1_ANOGENITAL_HERPES_SIMPLEX	PGS003459	32	7804	1632	443860	0.33075112275883	1.39201330876209	0.0677299869386766	0.197850241003328	1.21877985690518	1.24473789953289e-68	0.0364418776072146	1.03711402271733	0.837519174206488	0.984772311996869	FALSE
L12_ATOPIC	AB1_SEXUAL_TRANSMISSION_NOS	PGS003459	115	7721	5534	439958	0.403574644075154	1.49716698265292	2.00234663368758e-05	0.199141585649516	1.22035473838681	8.77245550982943e-69	-0.0733787816074518	0.929248781008163	0.433193317332945	0.917782894391661	FALSE
L12_ATOPIC	AB1_SPIROCHE_OTHER	PGS003459	22	7814	1668	443824	0.326249978942044	1.38576173683153	0.148231107254283	0.19754540255854	1.21840838257177	1.65540530708851e-68	0.153944049937043	1.16642562336565	0.468649109685214	0.925428098462495	FALSE
L12_ATOPIC	AB1_VIRAL_MENINGITIS	PGS003459	12	7824	1041	444451	-0.128081438579537	0.879781728052867	0.657913709855885	0.198225674235147	1.21923751327006	4.68887143808936e-69	-0.155462781693083	0.85601893591154	0.591235931972357	0.950243483245302	FALSE
L12_ATOPIC	AB1_VIRAL_HEMOR_FEVER_NOS	PGS003459	19	7817	1900	443592	-0.0164997985347932	0.983635577558997	0.948436110526215	0.195343842141148	1.21572893347126	3.09975535378585e-67	0.306901126156998	1.35920657145078	0.188698495852034	0.813728219950613	FALSE
L12_ATOPIC	AB1_HERPES_SIMPLEX	PGS003459	49	7787	2440	443052	0.52608519984566	1.6922943298124	0.000346954206283361	0.197947254001712	1.21889810012894	1.47904768738632e-68	-0.0196540205569605	0.980537860570341	0.892572351868852	0.990252047066362	FALSE
L12_ATOPIC	AB1_VARICELLA	PGS003459	43	7793	1408	444084	0.726829499897234	2.0685119828095	3.03540545443289e-06	0.198041639147681	1.21901315143352	1.18437222302097e-68	-0.0197706744345205	0.980423483698193	0.894216109441346	0.990540236661497	FALSE
L12_ATOPIC	AB1_ZOSTER	PGS003459	42	7794	2989	442503	0.518048609118096	1.67874855671677	0.000833049464663707	0.19889261257499	1.22005094073586	2.91801284199816e-69	-0.17079654772505	0.842993064882687	0.278594830105812	0.863451613519314	FALSE
L12_ATOPIC	AB1_RUBELLA	PGS003459	14	7822	1124	444368	0.230401931084633	1.25910598207274	0.391036627763221	0.198217387744179	1.21922741011128	4.95728837739726e-69	-0.131115799776458	0.877116198650202	0.620534078539702	0.955232776014799	FALSE
L12_ATOPIC	AB1_VIRAL_WARTS	PGS003459	46	7790	2378	443114	0.388863913421872	1.47530376862988	0.0124145488392056	0.197242359137533	1.21803920786814	4.16145649928577e-68	0.125672223924485	1.13391043865075	0.402731591847666	0.909173734625593	FALSE
L12_ATOPIC	AB1_VIRAL_SKIN_NOS	PGS003459	33	7803	978	444514	0.622952143099064	1.86442397183114	0.000368248902214154	0.198528448643524	1.21960672307763	4.47764343507821e-69	-0.116082254238671	0.890401980948213	0.502221163024737	0.932536437147188	FALSE
L12_ATOPIC	AB1_HEPATITIS_OTHER_VIRAL	PGS003459	32	7804	1730	443762	0.460152335940943	1.58431531477664	0.0101150833700587	0.199186770430825	1.22040988109458	1.53797022016396e-69	-0.292454656180023	0.746429090214833	0.109915985524872	0.738937488447714	FALSE
L12_ATOPIC	AB1_MUMPS	PGS003459	14	7822	839	444653	0.153139544945621	1.16548760550015	0.572562098150024	0.197985347836255	1.2189445335159	7.27138804878239e-69	-7.13892711526298e-05	0.999928613277001	0.999777017753299	0.999891678931414	FALSE
L12_ATOPIC	AB1_EBV	PGS003459	69	7767	2792	442700	0.378061088324797	1.45945209563632	0.00210948508980761	0.198289126388835	1.21931487897062	1.25118008299966e-68	-0.0444509534353825	0.956522513086397	0.719458739050144	0.970204518973836	FALSE
L12_ATOPIC	AB1_VIRAL_NOS	PGS003459	127	7709	5708	439784	0.357761189258952	1.43012405071192	7.50288892098583e-05	0.198826347621546	1.21997009679567	1.93926970526006e-68	-0.0500666479336487	0.951166029137754	0.568942024511447	0.946614318515616	FALSE
L12_ATOPIC	AB1_DERMATOPHYTOSIS	PGS003459	38	7798	2448	443044	0.50292618739345	1.65355280363562	0.00418453578958043	0.196982219728682	1.21772238907896	5.60634181782812e-68	0.173419987945802	1.18936551938399	0.26991881094569	0.859787315664808	FALSE
L12_ATOPIC	AB1_CANDIDIASIS	PGS003459	53	7783	3023	442469	0.319032743767068	1.37579637292448	0.0251040880561455	0.197536486199727	1.21839751885388	3.02075050687143e-68	0.0656577305803727	1.06786115839084	0.638901914370097	0.95872957231973	FALSE
L12_ATOPIC	AB1_SCABIES	PGS003459	20	7816	964	444528	0.514372008834883	1.67258780155457	0.0279640116422275	0.197747109802452	1.21865416915621	1.12547393620994e-68	0.107028495320731	1.11296596834971	0.658493900658521	0.961918137440555	FALSE
L12_ATOPIC	AB1_SEQULAE_INF_NOS	PGS003459	38	7798	1848	443644	0.215548660028447	1.24054234628032	0.192390960981695	0.198013940328872	1.21897938667674	1.19043647522568e-68	-0.00920107935258156	0.990841121049116	0.951818978954091	0.995874033538179	FALSE
L12_ATOPIC	AB1_OTHER_INFECTIONS	PGS003459	24	7812	1489	444003	0.513860969561774	1.67173326187052	0.0126424113370298	0.198105254815038	1.21909070223536	7.20944347513553e-69	-0.0263049004546672	0.97403805968151	0.896867434081642	0.99078916988291	FALSE
L12_ATOPIC	CD2_BENIGN_MOUTH_NOS	PGS003459	16	7820	747	444745	0.854797566889458	2.35089843272042	0.000657357141137011	0.198508767482353	1.21958272003735	3.26717696825686e-69	-0.277230680675879	0.757879648754606	0.269246649783665	0.859787315664808	FALSE
L12_ATOPIC	CD2_BENIGN_PAROTID	PGS003459	19	7817	1754	443738	0.349495043549886	1.41835116216864	0.128610721540695	0.198345152699811	1.21938319459892	4.32158565424286e-69	-0.155669433877204	0.855842056005724	0.521898149303096	0.936239311883927	FALSE
L12_ATOPIC	CD2_BENIGN_CAECUM	PGS003459	12	7824	1607	443885	0.176918920994333	1.19353431862822	0.566390081241963	0.197701708286555	1.21859884166556	1.08777102142134e-68	0.158194892317811	1.17139446824556	0.560401267984349	0.944941751698616	FALSE
L12_ATOPIC	CD2_BENIGN_ASCENDING_COLON	PGS003459	25	7811	2043	443449	0.639059829316042	1.89469870148649	0.00303282231819862	0.197265141574102	1.21806695808523	2.73513295389647e-68	0.226953780799872	1.25477187204776	0.249278090034229	0.84903101457353	FALSE
L12_ATOPIC	CD2_BENIGN_SIGMOID_COLON	PGS003459	24	7812	3380	442112	0.113068772175106	1.11970893511971	0.586846230699289	0.198920254734648	1.22008466604488	2.00690385060323e-69	-0.298069233397025	0.74224994948339	0.144125120055817	0.777008321722765	FALSE
L12_ATOPIC	CD2_BENIGN_COLON_NOS	PGS003459	56	7780	4766	440726	0.591123311731717	1.80601599533772	1.20216619011161e-05	0.198866497726205	1.22001907970606	3.98148678040316e-69	-0.114672250924419	0.891658336216765	0.405045266395844	0.90964620290061	FALSE
L12_ATOPIC	CD2_BENIGN_RECTUM	PGS003459	30	7806	3401	442091	0.365050725164253	1.44058708031217	0.0474642295503454	0.19888297870613	1.22003918698172	2.34398547019845e-69	-0.232891021473589	0.792239905957553	0.207739677621428	0.825387686791137	FALSE
L12_ATOPIC	CD2_BENIGN_STOMACH	PGS003459	20	7816	1866	443626	0.300453540978579	1.35047116271411	0.195313504222041	0.197696215131916	1.21859214773206	1.26314750284122e-68	0.120320326245743	1.12785807626471	0.587887650377661	0.949359723445999	FALSE
L12_ATOPIC	CD2_BENIGN_LARYNX	PGS003459	13	7823	740	444752	0.753298260305993	2.12399396132005	0.00701599339993793	0.198497407293179	1.21956886542564	3.12279048069345e-69	-0.329165582356296	0.719523866425538	0.234963407859094	0.840291335443682	FALSE
L12_ATOPIC	CD2_BENIGN_BONE_LONG_LOWER	PGS003459	11	7825	837	444655	-0.0228839215759203	0.977375929446476	0.943065619343397	0.197709291068534	1.21860808206993	1.02958046863985e-68	0.200105867457685	1.22153207180992	0.510002212786862	0.933858357983184	FALSE
L12_ATOPIC	CD2_BENIGN_LIPO_SKIN_HEADFACENECK	PGS003459	19	7817	1489	444003	0.467602774405281	1.59616323985032	0.0426201778631639	0.198221304675188	1.21923218575028	5.44700465492197e-69	-0.0943894331029412	0.90992833701705	0.680503957329011	0.964906336594036	FALSE
L12_ATOPIC	CD2_BENIGN_LIPO_SKIN_TRUNK	PGS003459	37	7799	3154	442338	0.319746481181488	1.3767786807837	0.0536028245630096	0.199095595859983	1.22029861581977	1.91180890336981e-69	-0.237315255501432	0.788742593376717	0.157306186900931	0.79013964472231	FALSE
L12_ATOPIC	CD2_BENIGN_LIPO_SKIN_LIMBS	PGS003459	20	7816	1838	443654	0.216784342305725	1.24207620996074	0.345459973473256	0.199044879360052	1.22023672811449	1.49384388732256e-69	-0.442146300066816	0.642655608019196	0.054128952065698	0.647333415010189	FALSE
L12_ATOPIC	CD2_BENIGN_LIPO_NOS	PGS003459	37	7799	2537	442955	0.210825357151589	1.23469670528156	0.222486414576704	0.19756113288456	1.21842754868359	2.21952222425015e-68	0.0738871052946075	1.07668524657096	0.645644121472207	0.959485114745791	FALSE
L12_ATOPIC	CD2_BENIGN_HEMANGIOMA	PGS003459	31	7805	1938	443554	0.311645782023334	1.36567086217415	0.0845241455712752	0.198466339231903	1.21953097637397	4.67723434637605e-69	-0.129971241016963	0.878120684415295	0.470784195336999	0.926070041904734	FALSE
L12_ATOPIC	CD2_BENIGN_CONNSOFT_UPPERLIMB	PGS003459	15	7821	1084	444408	0.272943852140492	1.31382647420944	0.302510314776013	0.197745474200729	1.21865217592498	1.04749483563475e-68	0.160990177324843	1.17467343032168	0.537588328636137	0.939692253918327	FALSE
L12_ATOPIC	CD2_BENIGN_MELANOCYTIC_FACE	PGS003459	26	7810	1408	444084	0.451381057534162	1.57047961117515	0.022787245591473	0.199050634801751	1.22024375113604	1.69267903619347e-69	-0.323198503721383	0.72383015712633	0.097564804834495	0.723434213568348	FALSE
L12_ATOPIC	CD2_BENIGN_MELANOCYTIC_TRUNK	PGS003459	41	7795	2551	442941	0.405286139234961	1.49973157071115	0.00986354079744484	0.198559990211927	1.21964519199319	4.9658634092529e-69	-0.104867495216357	0.900443827796421	0.499027852631142	0.931906132402781	FALSE
L12_ATOPIC	CD2_BENIGN_MELANOCYTIC_NOS	PGS003459	18	7818	1503	443989	0.199877286654308	1.22125288493719	0.412228704467297	0.198988280410796	1.22016766595227	1.58306782136636e-69	-0.452434934170299	0.636077457732374	0.0614327540078717	0.660188832408523	FALSE
L12_ATOPIC	CD2_BENIGN_SKIN_EYELID	PGS003459	53	7783	3368	442124	0.606840890732968	1.83462644895757	2.0406611300838e-05	0.197548853067378	1.21841258670791	3.01564463473539e-68	0.0618457390847832	1.06379822958158	0.655259524682928	0.961127455882409	FALSE
L12_ATOPIC	CD2_BENIGN_SKIN_FACE	PGS003459	21	7815	2513	442979	-0.0887840483076646	0.915043157357799	0.685483560808783	0.19870985457794	1.21982798704354	2.6624121151129e-69	-0.260932185245661	0.770333157797655	0.22688693922976	0.834587690686114	FALSE
L12_ATOPIC	CD2_BENIGN_SKIN_TRUNK	PGS003459	14	7822	960	444532	0.223277391107201	1.25016731093742	0.436326008428849	0.197519594870963	1.21837693867463	1.48661034078775e-68	0.261022252344979	1.29825655436498	0.311705432229238	0.877311890544878	FALSE
L12_ATOPIC	CD2_BENIGN_SKIN_NOS	PGS003459	17	7819	921	444571	0.477011468201624	1.6112519221102	0.0532413642619489	0.198894357073825	1.22005306911517	1.7924981883077e-69	-0.463240821370102	0.629241079561397	0.0557398393551157	0.650586923845607	FALSE
L12_ATOPIC	CD2_BENIGN_BREAST	PGS003459	55	7781	3592	441900	0.302724602030035	1.35354165048573	0.0266702823213666	0.196556911313475	1.21720459161911	9.73135993513795e-68	-0.072656431450238	0.929920266505844	0.58478451336546	0.949154036598868	FALSE
L12_ATOPIC	CD2_BENIGN_LEIOMYOMA_UTERI	PGS003459	435	7401	31734	413758	0.323997644917629	1.38264405087502	2.74658036764464e-10	0.196234559079402	1.21681228623333	2.5925914765806e-64	-0.000975451841273489	0.99902502375722	0.984154186680342	0.998885592228133	FALSE
L12_ATOPIC	CD2_BENIGN_UTERUS_NOS	PGS003459	18	7818	1268	444224	0.101906574703723	1.10728001893162	0.670850835926993	0.196872992904204	1.21758938839305	2.79232556240836e-68	-0.365900501224045	0.693571807322552	0.132489460362617	0.764675689017243	FALSE
L12_ATOPIC	CD2_BENIGN_OVARY	PGS003459	70	7766	5325	440167	0.166148188600589	1.18074806216236	0.167475486659	0.197508928056336	1.218363942543	2.87543596775928e-68	-0.161959704454572	0.850475474222878	0.181942883199697	0.809775800172356	FALSE
L12_ATOPIC	CD2_BENIGN_CONJUNCTIVA	PGS003459	12	7824	699	444793	0.472751194702203	1.60440214955802	0.103019432009877	0.198372865341579	1.21941698739681	3.70256847424435e-69	-0.260167290757296	0.770922606788662	0.37894924342432	0.901436332226126	FALSE
L12_ATOPIC	CD2_BENIGN_CHOROID	PGS003459	11	7825	906	444586	0.520645927532656	1.68311446863387	0.0882159367689068	0.198030237773481	1.21899925308766	6.30662230741497e-69	-0.0376149197783348	0.963083733991841	0.897453154799592	0.99078916988291	FALSE
L12_ATOPIC	CD2_BENIGN_MENINGES_CEREBRAL	PGS003459	20	7816	1824	443668	0.219320099766367	1.24522981067028	0.328203896859833	0.198458387958415	1.2195212795882	3.82654559834882e-69	-0.187750341833686	0.828821603486664	0.398023163586547	0.907427366310156	FALSE
L12_ATOPIC	CD2_BENIGN_PITUITARY_CRANIPHAR	PGS003459	11	7825	1151	444341	-0.139644821420349	0.869667067664119	0.649277287112418	0.198526568267895	1.21960442976103	2.89325574605665e-69	-0.387876910416919	0.678495853896132	0.212459379980563	0.827421337747531	FALSE
L12_ATOPIC	CD2_FOLLICULAR_LYMPHOMA	PGS003459	14	7822	813	444679	0.847181205760638	2.33306115508042	0.00291416302035943	0.197649666038678	1.21853542469277	1.20077608780404e-68	0.204908147610613	1.227412319031	0.447051104445564	0.920579579153602	FALSE
L12_ATOPIC	CD2_NONFOLLICULAR_LYMPHOMA	PGS003459	23	7813	1818	443674	0.521938884223294	1.6852920702161	0.0207682587283787	0.197192173270257	1.21797808104798	2.96778679596312e-68	0.26722052004128	1.30632848618191	0.176395588233069	0.806281100250524	FALSE
L12_ATOPIC	CD2_LYMPHOID_LEUKAEMIA	PGS003459	12	7824	1127	444365	0.0653515933119412	1.06753429632763	0.821095025845395	0.198215316542787	1.21922488484838	4.66362666252178e-69	-0.166296185553662	0.84679538848182	0.588064598066668	0.949434680610724	FALSE
L12_ATOPIC	CD2_INSITU_BREAST_INTRADUCTAL	PGS003459	21	7815	1867	443625	0.434063930814876	1.54351754329658	0.049520787667372	0.196152830959453	1.21671284251658	9.04402375825082e-68	-0.0256026305601252	0.974722337532707	0.909123946398111	0.992043809967582	FALSE
L12_ATOPIC	C3_COLON	PGS003459	32	7804	3138	442354	0.474974375337783	1.60797299319306	0.0107516470986384	0.197430170149783	1.218267990528	2.41094860642253e-68	0.138558522499382	1.14861689953507	0.436424774683129	0.918477127283745	FALSE
L12_ATOPIC	C3_RECTUM	PGS003459	15	7821	2083	443409	0.239088569388976	1.27009102278818	0.357142669790871	0.198123986193957	1.21911353769911	5.86350172276115e-69	-0.0646976086553756	0.937350867314947	0.801020385282264	0.980373000581854	FALSE
L12_ATOPIC	C3_LUNG_NONSMALL	PGS003459	11	7825	2149	443343	0.0546442494665574	1.05616481663736	0.862196616958003	0.198611161967557	1.21970760497579	2.51259498203207e-69	-0.444280403501391	0.641285576892911	0.141782216248408	0.774112543331805	FALSE
L12_ATOPIC	C3_BREAST	PGS003459	172	7664	16336	429156	0.29942780225537	1.34908664234741	0.000139706381355325	0.197272489930027	1.21807590890767	2.9801665940129e-67	-0.0502407347970205	0.95100045803949	0.517449421047204	0.934921244200241	FALSE
L12_ATOPIC	C3_OVARY	PGS003459	12	7824	905	444587	0.585499750079709	1.79588825671502	0.0496670133227852	0.196736037084647	1.21742264385906	3.11772183165797e-68	-0.415005021895769	0.660336964553248	0.142903635380573	0.775397470935771	FALSE
L12_ATOPIC	C3_PROSTATE	PGS003459	66	7770	10449	435043	0.148426011275843	1.1600069671637	0.235436737172667	0.19787856561142	1.21881437885588	1.55355174500037e-68	-0.209971642173657	0.810607232703396	0.0845006878608579	0.703022218065661	FALSE
L12_ATOPIC	C3_THYROID_GLAND	PGS003459	26	7810	1782	443710	0.263082607124086	1.30093418094441	0.181172686987866	0.198358485871655	1.21939945295299	5.05873541330566e-69	-0.100555569147692	0.904334857899201	0.606289185863572	0.952986912997123	FALSE
L12_ATOPIC	C3_LYMPHNODES_SECONDARY_NAS	PGS003459	29	7807	1849	443643	0.538164669290193	1.71286031045721	0.00771658726746888	0.197003596225634	1.21774841999612	4.48923066011547e-68	0.259743974471146	1.2965980819571	0.1478381279014	0.781270019762619	FALSE
L12_ATOPIC	D3_SARCOIDOSIS	PGS003459	40	7796	3679	441813	-0.0103307059975692	0.989722472464408	0.951469290431639	0.196930387634041	1.21765927361256	6.17070834979205e-68	0.201737874432245	1.2235272482989	0.191913638201716	0.815488249788142	FALSE
L12_ATOPIC	D3_ANAEMIA_IRONDEF_BLOODLOSS	PGS003459	44	7792	3462	442030	0.0981439556541926	1.10312157426681	0.517752949447611	0.199412162690267	1.22068498303688	1.33176542034083e-69	-0.268159901655218	0.764785480860843	0.0844663613654383	0.703022218065661	FALSE
L12_ATOPIC	D3_ANAEMIA_IRONDEF_NAS	PGS003459	82	7754	6370	439122	0.296041861095616	1.34452643900385	0.00891804207158621	0.198027347136795	1.21899572940879	2.50576561696411e-68	-0.0067058251302118	0.993316608741244	0.952099920358611	0.995891688755064	FALSE
L12_ATOPIC	D3_ANAEMIA_B12_DEF	PGS003459	26	7810	2419	443073	0.148657634133421	1.16027568241134	0.457202316710532	0.199209526324683	1.22043765292828	1.32268140686045e-69	-0.379722700540273	0.684051069906847	0.0587523948019161	0.655666233457552	FALSE
L12_ATOPIC	D3_ANAEMIANAS	PGS003459	77	7759	7594	437898	0.271180244948345	1.31151144239371	0.0187399857953304	0.200441598503873	1.22194224690074	5.33698684539573e-70	-0.247451096383212	0.780788403254154	0.0316906148440084	0.563313317058874	FALSE
L12_ATOPIC	D3_COAGDEFNAS	PGS003459	17	7819	994	444498	0.367698079039196	1.44440587672384	0.13922073037169	0.19790084402167	1.2188415324051	8.56957447145507e-69	0.0399962925882641	1.04080691548546	0.870393092225872	0.988050013062843	FALSE
L12_ATOPIC	D3_ALLERGPURPURA	PGS003459	18	7818	751	444741	0.38683581895412	1.47231474525388	0.138350718136126	0.197323391344183	1.218137912272	2.12820704486585e-68	0.321353516156238	1.37899299103667	0.187247574514385	0.812891117070402	FALSE
L12_ATOPIC	E4_OBESITYCAL	PGS003459	177	7659	11942	433550	0.427060216478862	1.5327449554494	3.21846668915908e-08	0.198875802876767	1.22003043222011	4.4459022007364e-68	-0.0361827620825939	0.964464009923598	0.635139748918999	0.957861407764514	FALSE
L12_ATOPIC	E4_OBESITYNAS	PGS003459	157	7679	9180	436312	0.432617152305726	1.54128602992848	1.52815562283857e-07	0.197663566687498	1.21855236324351	1.90316936286305e-67	0.0205717098583147	1.0207847659496	0.799682158615971	0.980373000581854	FALSE
L12_ATOPIC	E4_HYTHYNAS	PGS003459	702	7134	42020	403472	0.454384431091893	1.57520343827016	7.78564296099602e-28	0.199926243406804	1.22131267497596	3.28828472792818e-64	-0.0159199605727547	0.984206092194715	0.687643238340837	0.966296767864542	FALSE
L12_ATOPIC	E4_HYTHY_AI_EXCL	PGS003459	126	7710	8564	436928	0.360212784638119	1.43363443749207	6.77886256594538e-05	0.199591865557253	1.22090436333906	5.71299428714755e-69	-0.0858919361369504	0.917693395355422	0.332430061179572	0.88476777349626	FALSE
L12_ATOPIC	E4_GOITREDIFF	PGS003459	11	7825	752	444740	0.219380547422491	1.2453050841687	0.46755379285607	0.198318192883037	1.21935032069456	4.10845174485621e-69	-0.220228542154228	0.802335409544374	0.446939907638268	0.920579579153602	FALSE
L12_ATOPIC	E4_GOITRENOD	PGS003459	24	7812	1842	443650	0.109231968244183	1.11542106259919	0.60183561773574	0.199041079636884	1.22023209156153	1.59047397780827e-69	-0.377510345936873	0.685566108723919	0.0807652479745206	0.69699081245525	FALSE
L12_ATOPIC	E4_GOITREMULTINOD	PGS003459	61	7775	5623	439869	-0.0866789922548019	0.916971403315692	0.502306985480045	0.199331228401957	1.22058619176438	2.19582230790464e-69	-0.175256193318335	0.839241985035992	0.174659243439465	0.804823196964371	FALSE
L12_ATOPIC	E4_GOITRENAS	PGS003459	23	7813	2027	443465	0.066739897605285	1.06901738802759	0.7538354451038	0.198032605748429	1.21900213965077	7.87055899858921e-69	-0.018476842387409	0.981692807990296	0.92964292616048	0.994197984883295	FALSE
L12_ATOPIC	E4_THYTOXGOITDIF	PGS003459	58	7778	3806	441686	0.239696267288252	1.27086308900236	0.0717103689765634	0.197927627676767	1.2188741778735	1.87715003534808e-68	0.024824071109386	1.02513475383907	0.849592273631337	0.986047612699133	FALSE
L12_ATOPIC	E4_THYTOXGOITMULT	PGS003459	21	7815	1220	444272	0.43805428189551	1.54968902519419	0.0493297882436997	0.197863234186251	1.21879569283768	9.78088424670584e-69	0.0669444132588868	1.06923604117565	0.763370736574055	0.976163222323249	FALSE
L12_ATOPIC	E4_THYTOXNAS	PGS003459	80	7756	5149	440343	0.335257695766151	1.39830067496165	0.0034617308383603	0.197393278728898	1.21822304771982	6.85098481376374e-68	0.074116097740387	1.07693182759042	0.498927755622793	0.931906132402781	FALSE
L12_ATOPIC	E4_THYROIDITSUBAC	PGS003459	12	7824	866	444626	0.0714608078341244	1.07407605450951	0.810335872166979	0.198688882661505	1.21980240518118	2.20303890940712e-69	-0.538966348836054	0.58335092220487	0.0864629158158917	0.706318882325689	FALSE
L12_ATOPIC	E4_HYPOGLYC	PGS003459	24	7812	1192	444300	0.266722645926142	1.30567826092136	0.192256154990777	0.198760662203129	1.21988996518117	2.71514308058291e-69	-0.253195038257311	0.776316455648637	0.204114386590125	0.822892361270774	FALSE
L12_ATOPIC	E4_HYPERPARA	PGS003459	48	7788	3896	441596	0.282567443999345	1.32653123865182	0.0654400002043969	0.197132800612624	1.21790576859908	5.29184032106574e-68	0.128941524961136	1.13762359963654	0.368506786586631	0.896805382788781	FALSE
L12_ATOPIC	E4_HYPERPRO	PGS003459	17	7819	939	444553	0.0498337988255402	1.05109638840387	0.855197551436917	0.197298202938732	1.21810722970679	2.16317268656972e-68	0.33220660197901	1.39404083035706	0.174585180957396	0.804823196964371	FALSE
L12_ATOPIC	E4_HYPOPIT	PGS003459	20	7816	1482	444010	0.222382156641627	1.24904861889349	0.328443573925781	0.198014250106589	1.21897976428945	7.68619519405378e-69	-0.0133975629414255	0.986691784945227	0.951904759486972	0.995885372170041	FALSE
L12_ATOPIC	E4_ADDISON	PGS003459	16	7820	630	444862	0.45611061499452	1.577924877265	0.148164210536223	0.196737934991851	1.21742495441646	5.23146339761492e-68	0.510014243324693	1.66531491439801	0.024516306108836	0.527860688176926	FALSE
L12_ATOPIC	E4_PCOS	PGS003459	35	7801	1398	444094	0.594085805544904	1.8113742395142	0.000911554534134731	0.195243372156749	1.21560679533999	4.83489238866962e-67	0.232155589585634	1.26131596118983	0.180853390711607	0.808907984090606	FALSE
L12_ATOPIC	E4_PCOS_BROAD_EXCLUSIONS	PGS003459	70	7766	4352	441140	0.193156220771762	1.21307228580611	0.123079376049065	0.197085480799887	1.2178481388897	8.87240089729571e-68	0.0939976961789193	1.09855721503499	0.425636588568732	0.916074749837912	FALSE
L12_ATOPIC	E4_PCOS_CONSORTIUM_EXCLUSIONS	PGS003459	660	7176	43463	402029	0.105337956501024	1.11108604566406	0.0142260678924065	0.198912040333972	1.22007464382174	6.73249691563719e-64	-0.0105757864360714	0.989479940567987	0.794223515516168	0.979659178328625	FALSE
L12_ATOPIC	E4_SHORT	PGS003459	20	7816	596	444896	0.393923532306413	1.48278715902535	0.0805106896899577	0.198193565429645	1.21919836563838	5.89697904122482e-69	-0.0662299731004025	0.935915604127348	0.757833990109037	0.975503055240701	FALSE
L12_ATOPIC	E4_LACTONAS	PGS003459	11	7825	684	444808	-0.147338537297278	0.86300176967085	0.69654054770706	0.197106011716157	1.21787314268454	2.65484250199823e-68	0.611247024099534	1.84272789268348	0.0345863724245208	0.574639872199584	FALSE
L12_ATOPIC	E4_HYPERLIPNAS	PGS003459	71	7765	8400	437092	0.291690831067685	1.33868907258184	0.0164321408792366	0.198152754690698	1.21914861026744	1.67040717979352e-68	-0.0146193602957718	0.985486983694193	0.902819737126242	0.991249499011541	FALSE
L12_ATOPIC	E4_LIPOPROTNAS	PGS003459	25	7811	2723	442769	0.27925870115288	1.32214934118893	0.174601984258091	0.197836514462699	1.21876312738877	1.11051633939981e-68	0.0485436349886169	1.04974117626526	0.80955947625143	0.981452822018951	FALSE
L12_ATOPIC	E4_CA_MET	PGS003459	14	7822	1016	444476	0.481834604517992	1.61904198092689	0.0722152902395092	0.1984269646628	1.21948295881261	3.57265959774619e-69	-0.256215581540473	0.773975096062058	0.338462792460848	0.885950309879719	FALSE
L12_ATOPIC	E4_VOLUME	PGS003459	17	7819	1062	444430	0.518330591198614	1.67922200047565	0.0377025940738499	0.197836450326906	1.21876304922244	9.63828317141695e-69	0.0698954431977913	1.07239604909063	0.765983668424512	0.976381642163435	FALSE
L12_ATOPIC	E4_HYPOOSMNAT	PGS003459	31	7805	2580	442912	0.543862309016479	1.72264742666203	0.00261985252366253	0.198507147697928	1.21958074457786	4.3788016004312e-69	-0.140980694427206	0.868506078543142	0.43568071911291	0.918395798588563	FALSE
L12_ATOPIC	E4_HYPOKALAEMIA	PGS003459	24	7812	1877	443615	0.333715075593717	1.39614529103011	0.121167845221958	0.197506599746149	1.21836110581712	1.85923734643469e-68	0.146701903124099	1.15800871279385	0.458401731316273	0.923237060164308	FALSE
L12_ATOPIC	E4_ENDOMETPOSTOP	PGS003459	35	7801	2455	443037	0.26248394807699	1.30015559800343	0.123265600190837	0.198242060964483	1.21925749274888	6.9867741418958e-69	-0.049682816899761	0.95153118625295	0.775954500061243	0.977687288926379	FALSE
L12_ATOPIC	F5_ALCOHOLAC	PGS003459	100	7736	7445	438047	0.277067497768931	1.31925541482695	0.00616883594013003	0.199682471803737	1.22101498991239	2.76201127978701e-69	-0.136368618506734	0.872520945834387	0.177316959374333	0.806600464472796	FALSE
L12_ATOPIC	F5_ALCOHOL_DEPENDENCE	PGS003459	104	7732	8916	436576	0.137802158065683	1.14774845503598	0.178077253030995	0.19713346381845	1.21790657632155	1.49989811842126e-67	0.0648038121145966	1.06694968124777	0.515024627742176	0.934772101978209	FALSE
L12_ATOPIC	F5_SCHZPHR	PGS003459	111	7725	6110	439382	0.277913141560098	1.32037150681908	0.0037775898151076	0.199927264593001	1.22131392216425	2.44748298113148e-69	-0.133002986686733	0.8754624773727	0.160221210113955	0.79233865146174	FALSE
L12_ATOPIC	F5_SCHIZOTYP	PGS003459	24	7812	710	444782	0.847247629637908	2.33321613119524	3.61844292189365e-05	0.198368296206227	1.21941141572828	4.69768237792539e-69	-0.149925732938024	0.860771901051404	0.475196325037738	0.92712132031077	FALSE
L12_ATOPIC	F5_DELUSIO	PGS003459	26	7810	1951	443541	0.100108867475134	1.10529124179264	0.621704586105748	0.197707944434554	1.21860644105198	1.35173186665999e-68	0.0912123474589312	1.09550160754396	0.652712833375796	0.960805422061233	FALSE
L12_ATOPIC	F5_PSYTRANS	PGS003459	72	7764	4071	441421	0.222065862712927	1.24865361487066	0.0625725281432949	0.198710122148275	1.21982831343337	7.12574440260355e-69	-0.0809786309404087	0.922213398067111	0.496060354069461	0.931351812503343	FALSE
L12_ATOPIC	F5_SCHIZOAFF	PGS003459	40	7796	2462	443030	0.0920978780420708	1.09647213737482	0.574554821006314	0.197612916304421	1.21849064466256	2.0898865718882e-68	0.0735199655785314	1.0762900252104	0.64548795736232	0.959485114745791	FALSE
L12_ATOPIC	F5_PSYCHOTH	PGS003459	141	7695	6873	438619	0.314855631357312	1.37006150275914	0.000258401498336804	0.198703757922981	1.21982055019587	2.84615061376625e-68	-0.0402656133739543	0.9605342745168	0.636440522598372	0.95823649250045	FALSE
L12_ATOPIC	F5_AGORAPHOBIA	PGS003459	17	7819	755	444737	0.535885573902683	1.70896098358099	0.0295149907270638	0.198762972033412	1.21989278292321	2.27171011920785e-69	-0.33643871075937	0.714309661731315	0.153231592350074	0.786325948352226	FALSE
L12_ATOPIC	F5_SOCPHOB	PGS003459	44	7792	2253	443239	0.391350580339539	1.47897692276753	0.0100161969048211	0.198519353491904	1.21959563062001	5.45080292257363e-69	-0.0963685598979771	0.908129254357289	0.531063913673988	0.937867623635364	FALSE
L12_ATOPIC	F5_GAD	PGS003459	74	7762	3657	441835	0.531437213870661	1.70137579318216	5.7824282188251e-06	0.20022284277882	1.22167496927387	7.06063482791808e-70	-0.243044935833215	0.784236272669419	0.0360146535093355	0.581031371929538	FALSE
L12_ATOPIC	F5_PANIC	PGS003459	103	7733	4236	441256	0.624840218767201	1.8679474706369	3.80738689909199e-10	0.199238738627305	1.22047330524307	5.92587160842101e-69	-0.0832895232610853	0.920084722724543	0.398617720045272	0.907505755646842	FALSE
L12_ATOPIC	F5_ANXIETY	PGS003459	318	7518	14251	431241	0.55697649184754	1.7453873216358	1.57629415868047e-21	0.198863914796227	1.22001592848628	7.68643024231944e-67	-0.0141629233798691	0.985936899004859	0.804033442003737	0.980875729713225	FALSE
L12_ATOPIC	F5_OCD	PGS003459	49	7787	1624	443868	0.73669393292989	2.08901765286714	3.39905717547375e-07	0.199710397894423	1.22104908856385	9.06698661479019e-70	-0.286018715508478	0.7512485558166	0.057105058961405	0.652936430032214	FALSE
L12_ATOPIC	F5_ADO	PGS003459	843	6993	43675	401817	0.484484882361783	1.62333858309695	7.27963034483414e-38	0.199571152459467	1.2208790748895	1.04633793318849e-62	-0.0144285348533007	0.985675057627981	0.690940745280958	0.966762947841882	FALSE
L12_ATOPIC	F5_INSOMNIA	PGS003459	46	7790	2886	442606	0.439170074881351	1.55141912237439	0.00316532936447519	0.198327098394683	1.21936117968139	7.85695587487289e-69	-0.0455149840293994	0.955505285145404	0.757333081048348	0.975405546686991	FALSE
L12_ATOPIC	F5_PTSD	PGS003459	51	7785	1931	443561	0.625347002174632	1.86889435533343	1.13230366887879e-05	0.199912953195058	1.22129644357976	7.05199662179016e-70	-0.268492569990878	0.76453110326182	0.0567158524502738	0.652499526310833	FALSE
L12_ATOPIC	F5_STRESSOTH	PGS003459	230	7606	12079	433413	0.414000174322297	1.51285739060915	1.23424900335404e-09	0.198619525205138	1.21971780572293	2.09434377810643e-67	-0.0219392665617907	0.97829964874826	0.739277831032997	0.973432548902703	FALSE
L12_ATOPIC	F5_DISSOCIATIVE	PGS003459	23	7813	1020	444472	0.291957778998934	1.33904648056289	0.17769340760362	0.197661419779787	1.21854974712686	1.38810754982523e-68	0.123440131763363	1.1313822686531	0.561126050245655	0.945050337283456	FALSE
L12_ATOPIC	F5_SOMATOFORM	PGS003459	87	7749	4317	441175	0.553438061423774	1.73922230371158	3.58676754508343e-07	0.198883369694423	1.22003966400285	7.63057685620968e-69	-0.0882696583579003	0.915513967441151	0.405752259725164	0.909967227065188	FALSE
L12_ATOPIC	F5_NEUROTICOTH	PGS003459	27	7809	1589	443903	0.185759709552734	1.20413288398257	0.353197880986575	0.197804696786928	1.21872434979565	1.18827971960451e-68	0.0474489918069728	1.04859271293762	0.810998859996388	0.981605350633286	FALSE
L12_ATOPIC	F5_BIPO	PGS003459	115	7721	6384	439108	0.340205989458599	1.40523702476631	0.000398342419334164	0.197635961558616	1.21851872541277	9.54493439723826e-68	0.0231297993148349	1.02339936746324	0.801371716379327	0.980401034034822	FALSE
L12_ATOPIC	F5_PERSMOOD	PGS003459	110	7726	6390	439102	0.286499651526916	1.33175770381241	0.00400602686213203	0.196548859114463	1.21719479048496	4.32135281101372e-67	0.108650351948277	1.11477250415675	0.258283559201178	0.853042026716866	FALSE
L12_ATOPIC	F5_MOODOTH	PGS003459	35	7801	1962	443530	0.270329964372124	1.31039676365075	0.111623330558661	0.198935695705097	1.2201035054816	2.44038070639178e-69	-0.203703857100951	0.815703900339768	0.229652723767496	0.836835737671742	FALSE
L12_ATOPIC	F5_CONDUCT	PGS003459	14	7822	639	444853	-0.0979886139547516	0.906659226958134	0.775250553974416	0.196876311959631	1.21759342964643	4.06602760232437e-68	0.596608181997939	1.81594897441987	0.0232253076069373	0.519721853929194	FALSE
L12_ATOPIC	F5_CONDUCTEMO	PGS003459	17	7819	741	444751	0.15237368502697	1.16459534697355	0.530954288500881	0.198477108017275	1.21954410931202	3.50090804088046e-69	-0.229699403106804	0.794772472735812	0.339443966526719	0.886570913151508	FALSE
L12_ATOPIC	F5_EMOCHILD	PGS003459	35	7801	1630	443862	0.118418209972664	1.12571479809248	0.486152418014546	0.198543332219214	1.21962487532169	4.44478900960302e-69	-0.122742104383275	0.884491739692207	0.471984454040129	0.926447144078662	FALSE
L12_ATOPIC	F5_BEHEMOTH	PGS003459	37	7799	1694	443798	-0.0872606015714078	0.916438239266081	0.648138920329951	0.196042480656376	1.21657858529345	2.338645599852e-67	0.417200267219802	1.5177064293489	0.0128772246434472	0.438828528525882	FALSE
L12_ATOPIC	F5_MENTALUNSPE	PGS003459	47	7789	2295	443197	0.409909974846161	1.50668213971578	0.0054012782846836	0.198307534657922	1.2193373246536	8.15549735229655e-69	-0.0445894224653129	0.956390073511505	0.762103225533201	0.976135992595446	FALSE
L12_ATOPIC	F5_DELIRIUM	PGS003459	15	7821	1085	444407	0.592223375128288	1.80800382059425	0.0221713538701087	0.198260935487173	1.21928050586928	4.70880093949302e-69	-0.151959412095854	0.859023145982674	0.559775122252253	0.944776076369469	FALSE
L12_ATOPIC	F5_MENTORG	PGS003459	22	7814	1728	443764	0.448911629781759	1.56660620974957	0.0371406805996677	0.198832118250663	1.21997713681094	2.17773149708015e-69	-0.319216995132093	0.726717837962417	0.146927886107668	0.780414072559372	FALSE
L12_ATOPIC	F5_OPIOIDS	PGS003459	13	7823	939	444553	0.104219143942445	1.10984364377952	0.708140806042178	0.198112799437005	1.21909989984855	5.70584951680781e-69	-0.0750603240565959	0.927687522765969	0.788985018188427	0.978937934628531	FALSE
L12_ATOPIC	F5_CANNABIS	PGS003459	21	7815	828	444664	0.632486846293156	1.88228571894085	0.00408523765514383	0.198237733330019	1.21925221625956	5.58404037605648e-69	-0.107530509911025	0.898049122633994	0.616777210672703	0.954592742600255	FALSE
L12_ATOPIC	F5_SEDAHYP	PGS003459	42	7794	1796	443696	0.647898043412516	1.91151867402824	6.57743530622904e-05	0.197258316498914	1.21805864471503	3.74299120470849e-68	0.161919883998278	1.17576603987345	0.313873112034678	0.877871653592921	FALSE
L12_ATOPIC	F5_STIMUL	PGS003459	19	7817	763	444729	0.618669540299999	1.85645645753771	0.00896923514516119	0.199123887970365	1.22033314113131	1.35359679707285e-69	-0.461606769501515	0.630270132657338	0.0411801415123302	0.604070373517193	FALSE
L12_ATOPIC	F5_TOBAC	PGS003459	19	7817	1484	444008	0.442986652399656	1.557351547297	0.0550332881323246	0.198152552670421	1.21914836397472	5.97316498342729e-69	-0.0618503359434151	0.940023564003539	0.792347258700026	0.979355014262566	FALSE
L12_ATOPIC	F5_OTHERSUB	PGS003459	38	7798	2078	443414	0.361140559237937	1.43496514431114	0.0265952336863498	0.198942342577531	1.22011161538091	2.48645348238489e-69	-0.207749813406376	0.812410265445263	0.214158557977505	0.828127814438057	FALSE
L12_ATOPIC	F5_ANOREX	PGS003459	62	7774	1968	443524	0.496108379414582	1.64231754158736	0.000149456484826311	0.197620028045938	1.21849931028388	3.14177458542334e-68	0.0551263762752364	1.05667414478035	0.672630041592681	0.96364221173769	FALSE
L12_ATOPIC	F5_BULIMIA	PGS003459	38	7798	951	444541	0.770472903523999	2.16078785639804	3.23141253958235e-06	0.19789911863478	1.21883942943371	1.33700548200907e-68	0.034046078523824	1.03463227995791	0.828203569436851	0.983580981830107	FALSE
L12_ATOPIC	F5_EATOTH	PGS003459	49	7787	1400	444092	0.636330035400868	1.8895336175149	1.08911835612633e-05	0.198320301931098	1.2193528923657	8.02613997242262e-69	-0.0351108436274783	0.96549839098216	0.814532918249953	0.982144308056421	FALSE
L12_ATOPIC	F5_PARAPER	PGS003459	11	7825	512	444980	0.346158744539302	1.41362700357447	0.316669724689449	0.197385421793188	1.21821347625726	1.70071452150535e-68	0.508928155813356	1.6635072185027	0.101636477089582	0.728681671904753	FALSE
L12_ATOPIC	F5_EMOPER	PGS003459	94	7742	3799	441693	0.466714586443455	1.59474617627813	1.42982345177723e-05	0.196755024786678	1.21744576013693	2.33297293211999e-67	0.112944535810719	1.11956983519325	0.273197468710318	0.86097456051783	FALSE
L12_ATOPIC	F5_ANAPER	PGS003459	14	7822	879	444613	0.292167771756455	1.3393277001518	0.315123149627144	0.197488153359637	1.21833863166454	1.5155609501905e-68	0.340911851427538	1.40622927829525	0.225022338775466	0.833416281240131	FALSE
L12_ATOPIC	F5_DEPPER	PGS003459	20	7816	551	444941	1.02090248751191	2.77569866730767	6.56100386373695e-06	0.19812188348153	1.21911097425662	6.43646736734807e-69	-0.0932661913370307	0.910950980759735	0.680579162976374	0.964931956303193	FALSE
L12_ATOPIC	F5_OTHPER	PGS003459	55	7781	2857	442635	0.33677614070812	1.40042553037861	0.0174398734885097	0.196920202066047	1.21764687112439	7.93390189133686e-68	0.180098562650641	1.19733536985395	0.196305174393828	0.81843480510316	FALSE
L12_ATOPIC	F5_MIXPER	PGS003459	53	7783	2414	443078	0.537717565285773	1.71209465492997	0.00020906732453557	0.196865853103166	1.21758069507811	8.51685037444803e-68	0.203992379826413	1.22628880888702	0.151887039556663	0.784898936209251	FALSE
L12_ATOPIC	F5_MILDRET	PGS003459	11	7825	640	444852	-0.0531146543569919	0.948271282815067	0.866101302790422	0.197874885883573	1.21880989395892	7.90459656563351e-69	0.0824186419936079	1.08591032234612	0.790360977350343	0.979042647836198	FALSE
L12_ATOPIC	AUD	PGS003459	173	7663	13545	431947	0.246331896745832	1.27932410659512	0.00165617392984213	0.198559955339963	1.21964514946177	6.59355666779879e-68	-0.0269677077135947	0.973392674091836	0.727036706859747	0.971352076733667	FALSE
L12_ATOPIC	ALCODELIRIUM	PGS003459	17	7819	1560	443932	0.32606530834961	1.38550585101864	0.197833594752866	0.197748869233211	1.21865631329572	1.08341732895549e-68	0.117020132081027	1.12414206078178	0.637380357215976	0.958480385644685	FALSE
L12_ATOPIC	G6_SLEEPAPNO	PGS003459	380	7456	31119	414373	0.655625861396964	1.92634776688187	4.99028874600878e-33	0.199924174269146	1.22131014791453	5.67138207584151e-67	-0.046208586384911	0.954842774215055	0.376818748090963	0.900412217831937	FALSE
L12_ATOPIC	G6_PARKINSON	PGS003459	15	7821	2630	442862	-0.203687169786941	0.815717512360466	0.437383659291686	0.198552582188028	1.21963615686593	2.93306962190211e-69	-0.317675313114468	0.727839069854537	0.228981451765856	0.836439326391929	FALSE
L12_ATOPIC	G6_MENINGBACT	PGS003459	17	7819	937	444555	0.167911280531877	1.18283166579628	0.500899557918608	0.197859878595162	1.21879160306458	8.87346480351994e-69	0.069981490204433	1.07248832953076	0.787264015385787	0.978756396101929	FALSE
L12_ATOPIC	G6_DYSTON	PGS003459	17	7819	1254	444238	0.322511627482166	1.38059094356282	0.19284488655215	0.197910987577978	1.21885389585552	8.23432416208917e-69	0.0504610859933321	1.05175593452121	0.845307626650641	0.985653474186948	FALSE
L12_ATOPIC	G6_MS	PGS003459	27	7809	2146	443346	-0.0544991358365551	0.946959327185106	0.781028630332632	0.198025785926214	1.21899382630124	8.2002852234813e-69	-0.0130771299083305	0.987008004247456	0.948327383738301	0.995654632771797	FALSE
L12_ATOPIC	G6_OTHDEMYEL	PGS003459	16	7820	1008	444484	0.211127023341697	1.23506922771847	0.415721962398226	0.198970587225507	1.22014607749066	1.58230310390711e-69	-0.492449923018145	0.611127343708704	0.0525126869156706	0.643255514914733	FALSE
L12_ATOPIC	G6_EPLEPSY	PGS003459	171	7665	9658	435834	0.209752092857168	1.23337226026026	0.0072311655235879	0.19946344452957	1.22074758361314	1.64519257949108e-68	-0.0716925749266	0.930817008316977	0.353035541107877	0.892319377392022	FALSE
L12_ATOPIC	GE_MODE	PGS003459	19	7817	954	444538	0.10991275288395	1.11618068266498	0.634091282095776	0.198271908679942	1.21929388534271	4.9896818101211e-69	-0.124340779150079	0.883078854739192	0.592571577076179	0.950676271870257	FALSE
L12_ATOPIC	FE_MODE	PGS003459	74	7762	4307	441185	0.304389170281217	1.3557965891728	0.010287149947793	0.198185450426765	1.21918847188028	1.76202605450184e-68	-0.0253423835169792	0.974976039150054	0.825614129183507	0.983235366452127	FALSE
L12_ATOPIC	GE	PGS003459	25	7811	1290	444202	0.108419019373928	1.11451465078964	0.597601366733791	0.197953226522808	1.21890538004529	9.30074171712706e-69	0.00589221843402057	1.00590961169791	0.976478901422535	0.99810747729632	FALSE
L12_ATOPIC	FE	PGS003459	88	7748	4996	440496	0.3317880811104	1.39345751725072	0.00228789956209956	0.198266943701275	1.21928783158961	2.01589392832904e-68	-0.0283211200902759	0.972076163491177	0.790169194526456	0.979038993173637	FALSE
L12_ATOPIC	G6_STATUSEPI	PGS003459	11	7825	563	444929	0.488952461992638	1.63060720196187	0.105527563080441	0.198179706883747	1.21918146943895	4.83465146446839e-69	-0.164974759317935	0.847915105773421	0.617612248387569	0.954823339843684	FALSE
L12_ATOPIC	G6_MIGRAINE_NO_AURA	PGS003459	165	7671	5756	439736	0.699719764392167	2.0131884613211	1.17589726558387e-18	0.20020240872772	1.22165000576017	4.64851357835025e-69	-0.106523583681233	0.898953847270257	0.173100033555367	0.804191070400552	FALSE
L12_ATOPIC	G6_MIGRAINE_WITH_AURA	PGS003459	137	7699	6480	439012	0.482865611399114	1.62071208514659	2.84802138734095e-08	0.199231116661928	1.22046400287324	1.20038646824905e-68	-0.0640115529493366	0.93799416286909	0.454660165725462	0.922281082192558	FALSE
L12_ATOPIC	G6_CLUSTHEADACHE_STRICT	PGS003459	22	7814	805	444687	0.892808304486163	2.44197784822433	4.60865985708002e-05	0.199112276078582	1.2203189708372	1.41895697496302e-69	-0.363259286138196	0.695406100958846	0.0782847804011775	0.692751229220351	FALSE
L12_ATOPIC	G6_SLEEPDISOTH	PGS003459	43	7793	2797	442695	0.44970349770004	1.5678472462513	0.00349296221571508	0.198495266247569	1.21956625427587	5.655366502244e-69	-0.103788576949551	0.9014158573664	0.497916617922961	0.931713281763926	FALSE
L12_ATOPIC	G6_TRINEU	PGS003459	29	7807	1349	444143	0.714269427510757	2.04269380110097	0.000152624354780111	0.199242033101096	1.22047732606701	1.30306654960303e-69	-0.376272947049664	0.686414952534846	0.0513554805112583	0.639340285572314	FALSE
L12_ATOPIC	G6_ATYFAC	PGS003459	22	7814	1127	444365	0.640218850124702	1.89689596980153	0.00276299993834238	0.198567624833299	1.21965450355799	3.32624730397689e-69	-0.207538573773714	0.812581896818343	0.336499903229573	0.885719691654584	FALSE
L12_ATOPIC	G6_BELLPA	PGS003459	31	7805	2887	442605	0.119333229898234	1.12674532096582	0.507716169905136	0.198638996199347	1.21974155507247	3.52214272073227e-69	-0.168798518779252	0.844679073213258	0.355856293473711	0.892714847278811	FALSE
L12_ATOPIC	G6_FACOTH	PGS003459	13	7823	624	444868	0.621974924891727	1.86260291271065	0.0503668211212835	0.199225245956708	1.22045683790988	9.92125181428454e-70	-0.764689119675398	0.465478616626619	0.00630390177096705	0.340460728263215	FALSE
L12_ATOPIC	G6_BRACHPLE	PGS003459	50	7786	2402	443090	0.570884529621753	1.76983182796347	0.000143433483721799	0.197076426847913	1.21783711260106	5.98291618743508e-68	0.121621464911125	1.12932653114134	0.387475846257088	0.904553959409671	FALSE
L12_ATOPIC	G6_ROOTPLEXOTHUNS	PGS003459	52	7784	4079	441413	0.337601338608624	1.40158163552825	0.0158893679029176	0.199695541749221	1.22103094861604	1.04190466244017e-69	-0.250381319706257	0.778503867599029	0.0708378148964626	0.678035776681917	FALSE
L12_ATOPIC	G6_CARPTU	PGS003459	262	7574	18849	426643	0.39410139590037	1.48305091633425	1.37308966566339e-09	0.196881902766536	1.21760023699521	4.99837138314838e-66	0.0391863150898359	1.03996422662929	0.532612086408843	0.938352951486557	FALSE
L12_ATOPIC	G6_ULLNLE	PGS003459	40	7796	3466	442026	0.287977658341804	1.33372750610645	0.0715269418480263	0.198256630704645	1.21927525714315	7.74464397728214e-69	-0.0487775945225612	0.952392923548447	0.759070999803351	0.975771783341799	FALSE
L12_ATOPIC	G6_RADLES	PGS003459	21	7815	917	444575	0.703264914082356	2.02033818169734	0.0023114687068336	0.197598790115527	1.21847343215513	1.50998753426271e-68	0.116809908213693	1.1239057641288	0.585636896631377	0.949188275216823	FALSE
L12_ATOPIC	G6_MONONPOTHUS	PGS003459	14	7822	694	444798	0.625846841389473	1.8698287355211	0.0226981011506309	0.197920212376466	1.21886513958896	7.7856952164995e-69	0.0333200994060766	1.03388143111139	0.904880934364893	0.991357045794843	FALSE
L12_ATOPIC	G6_SCIALE	PGS003459	16	7820	1486	444006	-0.428705213610512	0.651351910560894	0.137476283104399	0.197100034928362	1.21786586373696	2.88921650589871e-68	0.428209616038998	1.53450770468453	0.0779029842324583	0.691608243270945	FALSE
L12_ATOPIC	G6_MERALGIA	PGS003459	16	7820	724	444768	0.886980653242944	2.42778823918596	0.000769966820807734	0.197749211709033	1.21865673065612	1.07028745671201e-68	0.0666768113671677	1.06894994986933	0.791297391714689	0.979167178130077	FALSE
L12_ATOPIC	G6_FEMLAPOP	PGS003459	12	7824	1032	444460	0.242685457594841	1.27466762403576	0.422075768687773	0.19871309612245	1.21983194117667	2.19492082038583e-69	-0.457271828574218	0.633008246944671	0.108451014011495	0.736389636793389	FALSE
L12_ATOPIC	G6_PLANTAR	PGS003459	16	7820	1669	443823	-0.0583716257558634	0.94329932796546	0.817363524598678	0.198585449957981	1.21967624424535	2.8956287887781e-69	-0.291247132045493	0.747330965764643	0.240834537181511	0.843098417411733	FALSE
L12_ATOPIC	G6_MONOLOWOTHUNS	PGS003459	15	7821	670	444822	0.651826646819292	1.91904304325689	0.011790550237547	0.198319711164448	1.21935217201289	4.26517218084525e-69	-0.148935093458257	0.861625038185553	0.574746427326977	0.947363678859439	FALSE
L12_ATOPIC	G6_MONOOTHUNS	PGS003459	11	7825	755	444737	0.287645657414208	1.33328478083393	0.341153829500567	0.198194542861375	1.21919955732213	4.79114841649844e-69	-0.161266542743283	0.851065195620533	0.598876322959129	0.951810166470103	FALSE
L12_ATOPIC	G6_DIABETNEUR	PGS003459	11	7825	1845	443647	-0.537933894707193	0.583953516294925	0.0910708618285403	0.198086660241418	1.21906803397431	5.81760329618561e-69	0.0215249633012524	1.02175829647918	0.942068827783414	0.995110138123256	FALSE
L12_ATOPIC	G6_POLYOTHUNS	PGS003459	24	7812	3755	441737	-0.107237438755489	0.898312353498895	0.601373833547726	0.198460285363985	1.21952359351686	4.11446179344943e-69	-0.150992155801819	0.859854443501413	0.460874669231267	0.923642834590078	FALSE
L12_ATOPIC	G6_MYOPOTHUNS	PGS003459	13	7823	1346	444146	0.208918563821318	1.23234463700572	0.452317115683441	0.198215172902439	1.21922470971851	4.8098789873214e-69	-0.147237329795845	0.863089116343685	0.607094859882313	0.953100707450755	FALSE
L12_ATOPIC	G6_CP	PGS003459	12	7824	513	444979	0.0550648719405583	1.05660915673865	0.848989890642772	0.198190697250614	1.21919486876421	4.87747922653952e-69	-0.142516542966945	0.86717320855587	0.637142353488513	0.958480385644685	FALSE
L12_ATOPIC	G6_HEMIPLE	PGS003459	15	7821	1165	444327	0.0215708793384035	1.02180521264818	0.938440939246405	0.197603799846234	1.21847953639419	1.32006542575723e-68	0.196408027843747	1.21702338346592	0.447633938587713	0.920721953155176	FALSE
L12_ATOPIC	G6_HCNP	PGS003459	11	7825	1051	444441	0.362600669201885	1.43706188157725	0.235433325442151	0.198486474708959	1.21955553245918	3.06915378971177e-69	-0.363907497828198	0.694955476660653	0.226047401066811	0.834064750648972	FALSE
L12_ATOPIC	G6_CERCYST	PGS003459	12	7824	1014	444478	-0.0422555011254093	0.958624819559667	0.885752375311249	0.198565237140348	1.219651591401	2.73748076060376e-69	-0.387537105514688	0.678726449289934	0.186418164269999	0.812106944887895	FALSE
L12_ATOPIC	G6_POSTOPNEURO	PGS003459	32	7804	1992	443500	0.181390486731446	1.19888323589848	0.308811741937087	0.19847364448973	1.21953988539472	4.78888162865403e-69	-0.124616440513914	0.88283545756686	0.476546390687495	0.92748216218328	FALSE
L12_ATOPIC	G6_NEUROOTH	PGS003459	15	7821	1286	444206	0.378586645916119	1.46021932335787	0.18019464251528	0.197461471056777	1.21830612401787	1.67276419217055e-68	0.24570952301471	1.27852813659868	0.316709176332924	0.878963747728463	FALSE
L12_ATOPIC	G6_TIA	PGS003459	117	7719	12100	433392	0.322170921724252	1.38012064839971	0.000642087095549459	0.200362710801056	1.22184585448605	1.38347202665757e-69	-0.159660526776204	0.852433118072353	0.0834675751473154	0.701001724362065	FALSE
L12_ATOPIC	H7_CATARACTSENILE	PGS003459	284	7552	34137	411355	0.42654366320153	1.53195341547323	4.34038602480941e-11	0.200092916446396	1.22151625183671	6.20457318525166e-68	-0.0675762845903018	0.934656418014496	0.261649518476669	0.854993960360863	FALSE
L12_ATOPIC	H7_CATARACTOTHER	PGS003459	114	7722	11071	434421	0.377172423694234	1.45815570829103	7.84099496480157e-05	0.200885488156306	1.22248477482237	5.68314003888281e-70	-0.208208659866831	0.812037579379907	0.0266276601619594	0.537246786007142	FALSE
L12_ATOPIC	H7_HORDEOLUM	PGS003459	26	7810	1022	444470	0.862063028788104	2.36804099461755	3.81347683140609e-05	0.197488713502962	1.21833931410898	1.96326221889548e-68	0.0968452937776984	1.1016899221504	0.621340244843856	0.955290514132727	FALSE
L12_ATOPIC	H7_CHALAZION	PGS003459	67	7769	2982	442510	0.755405490214102	2.12847442394448	8.684362859915e-10	0.198813986871131	1.21995501714298	5.55751303286821e-69	-0.0822864860845366	0.921008064902863	0.503414737718009	0.93284272130956	FALSE
L12_ATOPIC	H7_EYELIDINFLAMMATION	PGS003459	54	7782	2140	443352	1.05972838160164	2.88558710426638	2.56482625162034e-14	0.198085271529965	1.21906634104174	1.34181612697167e-68	-0.0441661870511446	0.956794937330683	0.74647648536005	0.973921889521773	FALSE
L12_ATOPIC	H7_ENTROPION	PGS003459	11	7825	1311	444181	0.314272284211941	1.36926251435898	0.298360407113607	0.198279674468583	1.21930335415809	4.27845914178848e-69	-0.203696021582129	0.815710291828072	0.490592997671794	0.930522237589991	FALSE
L12_ATOPIC	H7_BLEPHAROCHALASIS	PGS003459	77	7759	6375	439117	0.493170815901193	1.63750020857481	2.95078601611071e-05	0.197747093095398	1.21865414879609	3.53977486794197e-68	0.0223945212557494	1.02264716093703	0.845608449712157	0.985653474186948	FALSE
L12_ATOPIC	H7_PTOSIS	PGS003459	30	7806	2057	443435	0.69668570799374	2.00708959082591	0.00021315146863553	0.197821852701984	1.21874525830643	1.26393322469794e-68	0.0321005489381816	1.03262132906353	0.859742180488137	0.987144962509209	FALSE
L12_ATOPIC	H7_EYELIDINOTH	PGS003459	16	7820	622	444870	0.823344535527123	2.27810631788479	0.00248360080274055	0.19751608263406	1.2183726594537	1.52519920103913e-68	0.257029666691026	1.29308348769863	0.327109554703741	0.882309323776506	FALSE
L12_ATOPIC	H7_LACRIGLAND	PGS003459	129	7707	7128	438364	0.714049259687005	2.0422441151572	3.13551146799388e-15	0.198664458608412	1.2197726130263	2.39923194113418e-68	-0.0582057721511298	0.943455790533928	0.513396505064708	0.934322498029873	FALSE
L12_ATOPIC	H7_STENOLACRI	PGS003459	43	7793	2184	443308	0.615969294630445	1.85145033095511	5.87989248259117e-05	0.198751930292227	1.21987931325719	3.89908528903177e-69	-0.137895521594683	0.871189707502494	0.354852941066782	0.892449022655568	FALSE
L12_ATOPIC	H7_LACRIMALORBITINOTH	PGS003459	13	7823	558	444934	0.789273772319705	2.20179683968285	0.00470872100141408	0.198448369509351	1.21950906193758	3.4222278392896e-69	-0.253395139879768	0.776161129007397	0.348850451405412	0.890913373249331	FALSE
L12_ATOPIC	H7_CONJUNCTIVITISACUNONATOPIC	PGS003459	160	7676	6990	438502	0.718286833069805	2.05091663670629	4.62763205430799e-19	0.200204361580903	1.22165239146561	4.10818530379279e-69	-0.125108524282384	0.882401135438161	0.11743247051942	0.748929736886993	FALSE
L12_ATOPIC	H7_CONJUNCTIVITISCHRON	PGS003459	15	7821	592	444900	0.854425144151231	2.35002306770185	0.0010201068678241	0.19854168847465	1.21962287057158	3.03207473479005e-69	-0.290895580447752	0.747593737345877	0.260112663511116	0.854385913205527	FALSE
L12_ATOPIC	H7_CONJUHAEMOR	PGS003459	18	7818	1250	444242	0.616113310336006	1.85171698808178	0.0198697435099514	0.197194430272634	1.2179808300305	2.64290040262779e-68	0.358073873495885	1.43057129787936	0.124174200393911	0.756637145921669	FALSE
L12_ATOPIC	H7_EPISCLERITIS	PGS003459	28	7808	1170	444322	0.82724439978578	2.28700796962601	1.46107746013835e-05	0.198234314630318	1.21924804800949	6.4488980594992e-69	-0.0804481134246996	0.922702778228903	0.664026959772743	0.962680917992407	FALSE
L12_ATOPIC	H7_CORNULCER	PGS003459	60	7776	4386	441106	0.389417374240595	1.47612051745992	0.00270552285352733	0.199333290891771	1.22058870921357	2.11866549081852e-69	-0.175924192070833	0.838681559639517	0.176623935500566	0.8063023208712	FALSE
L12_ATOPIC	H7_KERATITISOTH	PGS003459	55	7781	2647	442845	0.664405416315598	1.94333470264789	1.68762947752694e-06	0.197628032335474	1.2185090635442	2.7250262517604e-68	0.0670693558276805	1.06936964261936	0.627300315564638	0.956481604309613	FALSE
L12_ATOPIC	H7_CORNEALDEFORM	PGS003459	13	7823	518	444974	0.792216426034728	2.20828550760202	0.0143470941031072	0.197353126993287	1.21817413493207	1.88151704415215e-68	0.322235202032432	1.38020936583168	0.243736575428451	0.845583167832952	FALSE
L12_ATOPIC	H7_CORNEALNAS	PGS003459	15	7821	662	444830	0.832138694174985	2.29822869627101	0.00170294197887543	0.1986761319582	1.21978685194178	2.4285570534354e-69	-0.345140697077186	0.708120715943582	0.204116968686275	0.822892361270774	FALSE
L12_ATOPIC	H7_IRIDOACUTE	PGS003459	83	7753	5397	440095	0.421337545823725	1.52399861096496	0.000225271626260028	0.197052191932125	1.21780759877882	1.22258950690594e-67	0.0869649778047272	1.09085847479075	0.421196223448546	0.914482373761722	FALSE
L12_ATOPIC	H7_IRIDOCHRONIC	PGS003459	14	7822	1225	444267	0.036738949384786	1.03742216579164	0.891179922609599	0.198497915519604	1.21956948524292	3.21042646595352e-69	-0.275400887483222	0.75926768129572	0.288911586746703	0.868290604742337	FALSE
L12_ATOPIC	H7_RETINALDETACHBREAK	PGS003459	35	7801	2917	442575	0.450327376875165	1.56882569868432	0.00818142921584411	0.198594337430323	1.2196870841324	4.21144976874883e-69	-0.148608809053483	0.861906218868217	0.371798532907208	0.898418375159857	FALSE
L12_ATOPIC	H7_RETINALBREAK	PGS003459	41	7795	3505	441987	0.46252207805437	1.58807418551711	0.00438879168395245	0.200355444161967	1.22183697580546	2.97012456571298e-70	-0.446740989991339	0.639709578002155	0.00393884546921036	0.281186156004587	FALSE
L12_ATOPIC	H7_RETIVASCOCCLUSION	PGS003459	14	7822	2004	443488	0.134956314684024	1.14448678599235	0.616350357096922	0.198093262340395	1.21907608240869	6.06480203119748e-69	-0.057346242671874	0.944267067206427	0.827311209591277	0.983545134142764	FALSE
L12_ATOPIC	H7_RETVASCNAS	PGS003459	11	7825	1588	443904	0.119733874950591	1.1271968363466	0.691957932686391	0.198207502442718	1.21921535774035	4.72963340944484e-69	-0.157177980807727	0.854551951435428	0.604168141493487	0.952748394342207	FALSE
L12_ATOPIC	H7_PERIPHRETINADEGEN	PGS003459	12	7824	693	444799	0.584626616434785	1.79432089061517	0.0489729984857082	0.198614225514281	1.21971134161275	2.56091609183221e-69	-0.385284061370624	0.680257373914701	0.17066726417093	0.801902015310937	FALSE
L12_ATOPIC	H7_RETINASEPAR	PGS003459	12	7824	880	444612	0.68328822643411	1.98037897208379	0.0181433084146513	0.198191956964237	1.21919640460156	4.87908752167086e-69	-0.12135862111321	0.885716266077151	0.689905634511977	0.966523026218378	FALSE
L12_ATOPIC	H7_GLAUCSUSP	PGS003459	85	7751	7717	437775	0.374584743835937	1.45438734589493	0.000656341232014902	0.200049885466256	1.22146368992604	1.12490231255695e-69	-0.194060129713365	0.823608379443854	0.0785136064508508	0.693031474675511	FALSE
L12_ATOPIC	H7_GLAUCOMA_POAG	PGS003459	51	7785	5200	440292	0.394289231716381	1.48332951257766	0.0053761731875281	0.199488313725124	1.22077794300103	1.3976147107297e-69	-0.237432805064107	0.788649882478972	0.0904938147878401	0.711664444326658	FALSE
L12_ATOPIC	H7_GLAUCNAS	PGS003459	16	7820	1133	444359	0.618568420866049	1.85626874320251	0.0151559619716964	0.198771999430225	1.21990379542914	2.1370074226172e-69	-0.452267920126034	0.636183700472823	0.0883348985982525	0.708463212018401	FALSE
L12_ATOPIC	H7_VITRHAEMORR	PGS003459	18	7818	1751	443741	0.286165345756507	1.3313125639378	0.240264161844195	0.197979172021229	1.21893700556318	7.57617288947915e-69	-0.0189026105235756	0.981274923440425	0.939351992203072	0.994905432339387	FALSE
L12_ATOPIC	H7_VITROPACIT	PGS003459	13	7823	679	444813	0.832336770083809	2.29868396509611	0.00680378790844403	0.197473504077333	1.21832078400871	1.55595838755224e-68	0.300437806471011	1.35044991388255	0.267226964084041	0.858712262953328	FALSE
L12_ATOPIC	H7_VITROTH	PGS003459	112	7724	8565	436927	0.667844508248332	1.95002951478508	5.05630957841857e-12	0.199842291708295	1.2212101480062	2.77764067906785e-69	-0.127888849940562	0.879951180335236	0.176325047748892	0.806281100250524	FALSE
L12_ATOPIC	H7_OPTNEURITIS	PGS003459	19	7817	1176	444316	0.146355668125266	1.1576078390508	0.526693190211944	0.198245206359709	1.21926132780161	5.02770948285808e-69	-0.126701039221547	0.880997016784356	0.603564711689381	0.952630219744197	FALSE
L12_ATOPIC	H7_CONVERSTRAB	PGS003459	54	7782	1838	443654	0.392307537015012	1.48039291702116	0.00611093799811362	0.197288231067071	1.21809508295839	4.83611960940361e-68	0.0767746917807468	1.07979876144711	0.558792553234556	0.944474658047997	FALSE
L12_ATOPIC	H7_DIVERGSTRAB	PGS003459	37	7799	2496	442996	-0.207231101166387	0.812831781907266	0.210698705728119	0.198477830754713	1.21954499072252	4.99773094089568e-69	-0.107342867702692	0.89821765036552	0.52703410214488	0.93740909133536	FALSE
L12_ATOPIC	H7_VERTISTRAB	PGS003459	20	7816	762	444730	0.552904003753696	1.73829370668457	0.0314788449077723	0.197018891399768	1.2177670458127	3.66142611071007e-68	0.369196438665713	1.44657173838845	0.0994233517588606	0.725594577814354	FALSE
L12_ATOPIC	H7_INTERHETEROTRO	PGS003459	47	7789	1559	443933	0.4740784728728	1.60653305134487	0.00199577049106116	0.197315876661881	1.21812875838698	3.66844393457481e-68	0.126324583463411	1.13465039727498	0.409820785518849	0.911584199188005	FALSE
L12_ATOPIC	H7_HETEROPHORIA	PGS003459	46	7790	2129	443363	0.348442747765945	1.41685942223402	0.0203806461039612	0.197896284574008	1.21883597517359	1.48646392707996e-68	0.0278363865078607	1.0282274387762	0.854418532948199	0.98648463618364	FALSE
L12_ATOPIC	H7_HYPERMETRO	PGS003459	32	7804	1526	443966	0.316948480801172	1.37293183775506	0.0915747736427444	0.197471439231029	1.21831826836614	2.21358541183575e-68	0.119120346766346	1.12650548142286	0.512486402543638	0.93426746937076	FALSE
L12_ATOPIC	H7_MYOPIA	PGS003459	77	7759	3045	442447	0.550805732483759	1.73465011889572	4.11503052686579e-06	0.196677367526383	1.21735122030554	1.9508415440499e-67	0.134320783626051	1.14375966017441	0.226524796874238	0.834462383334704	FALSE
L12_ATOPIC	H7_ASTIGMATISM	PGS003459	37	7799	1291	444201	0.798852704750382	2.222989040122	1.39148098085714e-06	0.198570965844357	1.21965857844398	4.52913330847973e-69	-0.138939871825267	0.870280355254346	0.392657178106102	0.905625205276455	FALSE
L12_ATOPIC	H7_ANISOMETROPIA	PGS003459	15	7821	624	444868	0.557431502361874	1.74618167192389	0.0381476364467709	0.197690676743414	1.21858539871401	1.18307183136706e-68	0.136140359387377	1.1458427120895	0.554240996941037	0.943328388832414	FALSE
L12_ATOPIC	H7_PRESBYOPIA	PGS003459	16	7820	991	444501	0.502351814283515	1.65260332007437	0.0646763889348337	0.197347269416857	1.21816699940487	2.04477134259114e-68	0.268085326083781	1.30745869558577	0.22149383954617	0.831883068356977	FALSE
L12_ATOPIC	H7_AMBLYANOPSIA	PGS003459	23	7813	1053	444439	0.190358366327958	1.20968302965423	0.384273340505514	0.197666567351743	1.21855601971551	1.40292795009795e-68	0.103222192130971	1.10873773450913	0.619443713800879	0.955157860169886	FALSE
L12_ATOPIC	H7_VISUDISTURBSUB	PGS003459	92	7744	5367	440125	0.638545776156401	1.89372497592721	1.62510129829917e-09	0.201180106307008	1.22284499408695	2.26052518798213e-70	-0.259388492539742	0.771523233793964	0.0131400768571115	0.440755404260939	FALSE
L12_ATOPIC	H7_DIPLOPIA	PGS003459	42	7794	2763	442729	0.513821799675435	1.6716677815511	0.00120466635419513	0.197869792814304	1.21880368649152	1.46734186846247e-68	0.00950320080770811	1.0095484996013	0.951432099895341	0.995834303945403	FALSE
L12_ATOPIC	H7_VISFIELDDEF	PGS003459	26	7810	1669	443823	0.573281077223105	1.77407840070994	0.00406925304055576	0.198030076747722	1.21899905679739	8.59602898712431e-69	-0.0219412470826116	0.978297711207355	0.907849253193329	0.991796988527933	FALSE
L12_ATOPIC	H7_VISDISTNAS	PGS003459	27	7809	1448	444044	0.77723336613615	2.17544527154256	5.84762014645615e-05	0.19829710806848	1.21932461119021	5.68660914551378e-69	-0.0600470296070278	0.941720243809795	0.751892607528367	0.974719249987111	FALSE
L12_ATOPIC	H7_OCUPAIN	PGS003459	33	7803	1523	443969	0.757995360086151	2.13399404018718	1.61932449759697e-05	0.199219065253331	1.22044929465149	1.47005346920126e-69	-0.316039701179215	0.729030506222293	0.0792422285147605	0.693894104994102	FALSE
L12_ATOPIC	H7_EYEADNEXOTH	PGS003459	16	7820	1002	444490	0.260120791343849	1.29708675405566	0.319803765430107	0.198951683139132	1.22012301196184	1.64180304060518e-69	-0.44772642886199	0.639079493823773	0.0664276789705912	0.670857405030981	FALSE
L12_ATOPIC	H8_NONSUPPNAS	PGS003459	257	7579	8712	436780	0.416270031535369	1.51629526113111	1.91006992052492e-10	0.198860310945148	1.22001153173848	2.4326035338936e-67	-0.0191727323006579	0.981009895510818	0.759722294584645	0.975867122299552	FALSE
L12_ATOPIC	H8_EXT_INFNAS	PGS003459	26	7810	1255	444237	0.724299838340216	2.06328596038723	0.000379658684869537	0.197670794275137	1.21856117046934	1.46595368636988e-68	0.0980952777203091	1.10306787789468	0.618167871516138	0.95485465949992	FALSE
L12_ATOPIC	H8_EXT_OTH	PGS003459	35	7801	1261	444231	1.05521341227331	2.87258813405426	2.2117359206e-09	0.197609527062915	1.2184865149105	1.90281831272675e-68	0.0689334907296136	1.0713649510775	0.696525934833611	0.967762159215555	FALSE
L12_ATOPIC	H8_EXT_NAS	PGS003459	46	7790	2217	443275	0.614574540688152	1.84886981331896	0.000144371672329663	0.196572734595591	1.21722385194313	1.21888229570422e-67	0.209922906275051	1.23358295478577	0.149705450859424	0.782862167276283	FALSE
L12_ATOPIC	H8_CERUMEN	PGS003459	13	7823	1222	444270	0.354309679308724	1.42519647200611	0.203781530451182	0.198496140052811	1.21956731993972	3.20364783341991e-69	-0.294803197550308	0.744678127525444	0.270088825193292	0.859787315664808	FALSE
L12_ATOPIC	H8_SUP_ACUTE	PGS003459	258	7578	10232	435260	0.280527870044228	1.32382843730537	1.91787492613772e-05	0.198177392254807	1.2191786474895	7.93691677956465e-67	-0.01565333045056	0.984468546172855	0.800140795695301	0.980373000581854	FALSE
L12_ATOPIC	H8_CHRON_SUPOTITIS	PGS003459	44	7792	2156	443336	0.236316642064439	1.2665752976958	0.123948778366589	0.198279266455985	1.21930285666706	8.14007828895221e-69	-0.0644746398404196	0.937559890629005	0.669635741821568	0.963428672564302	FALSE
L12_ATOPIC	H8_SUP_OTINAS	PGS003459	15	7821	662	444830	0.292765812420063	1.34012891213318	0.272361327817148	0.1980720064799	1.21905017017295	6.58079553988019e-69	-0.0756053718659393	0.927182026486264	0.755576097051189	0.975196474639976	FALSE
L12_ATOPIC	H8_OTIMEDNAS	PGS003459	107	7729	3490	442002	0.582598156457227	1.79068487150803	3.39016510146611e-09	0.199165297955037	1.2203836761543	7.05016906031082e-69	-0.0773627401858457	0.925554057056059	0.428112360080513	0.916836732354826	FALSE
L12_ATOPIC	H8_EUSTSALP	PGS003459	49	7787	2560	442932	0.0760148471758874	1.07897859382332	0.605806402768423	0.1975137167942	1.21836977698251	3.02853238583737e-68	0.0759432520514451	1.07890134698191	0.592533817559752	0.950674099493218	FALSE
L12_ATOPIC	H8_MASTCHRON	PGS003459	17	7819	716	444776	0.664865654619277	1.94422930556439	0.00664033794891294	0.198758020366954	1.21988674243599	2.29664909772991e-69	-0.356969565078039	0.699793795580068	0.125189789970987	0.757243876408798	FALSE
L12_ATOPIC	H8_CHOLEASTOMA	PGS003459	17	7819	1375	444117	0.101436462316637	1.10675959521715	0.676765571713074	0.198254337444048	1.21927246103046	4.94313438111752e-69	-0.125343747483441	0.88219359862816	0.606652727305457	0.953046530560736	FALSE
L12_ATOPIC	H8_PERFORATION	PGS003459	38	7798	2490	443002	0.25884385515463	1.29543151408168	0.116486570872399	0.198131591243507	1.21912280915323	9.0757908351379e-69	-0.0343939379264882	0.966190810453029	0.832547034127686	0.984218374722519	FALSE
L12_ATOPIC	H8_OTOSCLE	PGS003459	42	7794	2197	443295	0.42732771708127	1.5331550204922	0.00700997235384503	0.197745088112491	1.2186517054178	1.7730384132423e-68	0.0518717572485207	1.05324066337145	0.739060805012287	0.973387070906372	FALSE
L12_ATOPIC	H8_MENIERE	PGS003459	39	7797	2317	443175	0.55253461703499	1.73765172265359	0.000840934298460982	0.197699012805139	1.21859555695945	1.84327462970122e-68	0.0500763810981178	1.05135139668346	0.751676727211995	0.974717310755582	FALSE
L12_ATOPIC	H8_BPV	PGS003459	73	7763	6056	439436	0.402133186212281	1.49501043419401	0.000883293321958957	0.197757045950769	1.21866627794494	3.20252620356565e-68	0.0189086510857364	1.01908855173258	0.873026505246066	0.988209866889659	FALSE
L12_ATOPIC	H8_VESTIBNEUR	PGS003459	22	7814	2049	443443	0.1971588617187	1.2179375089841	0.356509288334251	0.198645595142437	1.21974960410413	2.88019095463558e-69	-0.258826366845792	0.771957048745001	0.240043040324559	0.842889185275318	FALSE
L12_ATOPIC	H8_PERIPHVERTIGO	PGS003459	27	7809	2033	443459	0.342892426822137	1.40901718131774	0.106296858868509	0.197106647391117	1.21787391685625	3.63510008478997e-68	0.236985902093304	1.26742324963462	0.21431439772014	0.828142163464219	FALSE
L12_ATOPIC	H8_NOISEINNER	PGS003459	11	7825	859	444633	0.481936088032419	1.61920629533458	0.142974119467764	0.197679517350171	1.21857180011623	1.07655066582552e-68	0.226789495611774	1.25456574854672	0.47109941215542	0.926070041904734	FALSE
L12_ATOPIC	H8_HL_CON_NAS	PGS003459	30	7806	2027	443465	0.349804674078666	1.41879039498542	0.0583111244283378	0.198197128916709	1.21920271024373	7.16792808363055e-69	-0.058653031295899	0.943033915654658	0.742992511465869	0.973675080548744	FALSE
L12_ATOPIC	H8_HL_SEN_NAS	PGS003459	221	7615	22788	422704	0.336809038401126	1.4004716019056	2.02906330721225e-06	0.19739958726557	1.21823073294883	1.07332711860855e-66	0.0180994337170473	1.01826422115258	0.789352385274544	0.978950343288046	FALSE
L12_ATOPIC	H8_HL_MIX_NAS	PGS003459	33	7803	2749	442743	0.356870336842379	1.42885058856298	0.0465735264859314	0.197864444506411	1.21879716797157	1.23366336087303e-68	0.0207458481633629	1.02096253915667	0.906682781913797	0.991640489044864	FALSE
L12_ATOPIC	H8_HL_PRESBY	PGS003459	13	7823	2153	443339	0.0700532350649381	1.07256527781665	0.822795980066459	0.197419913799011	1.21825549560823	1.67533579524502e-68	0.350160263353484	1.4192949913423	0.20658199691549	0.825387686791137	FALSE
L12_ATOPIC	H8_HL_IDIOP	PGS003459	26	7810	2371	443121	0.223603316146917	1.25057483817595	0.29255156152187	0.197379952662406	1.21820681370665	2.330151001558e-68	0.165076330872004	1.17948314625247	0.397419288146401	0.907356412341474	FALSE
L12_ATOPIC	H8_HL_NAS	PGS003459	21	7815	1369	444123	0.394440542516791	1.48355397333472	0.0992823399583474	0.197294336545669	1.21810252003455	2.41552236312091e-68	0.250104200202315	1.28415921936695	0.250026770011282	0.849203864387285	FALSE
L12_ATOPIC	H8_OTALGIA	PGS003459	29	7807	1492	444000	0.626156008176049	1.87040691383487	0.000853252059769274	0.198192541749007	1.21919711756926	6.90171114810612e-69	-0.059723367865048	0.942025091955544	0.748765548736518	0.974240364960233	FALSE
L12_ATOPIC	H8_TINNITUS	PGS003459	80	7756	5707	439785	0.503055168251186	1.65376609404944	2.02006239929745e-05	0.196630351729499	1.21729398691328	2.12638305116354e-67	0.138108516173667	1.14810013094774	0.220703601108418	0.831335551644979	FALSE
L12_ATOPIC	I9_ANGINA	PGS003459	221	7615	25623	419869	0.0924759270909741	1.09688673598787	0.193071815630925	0.198809112148581	1.21994907021525	1.3051255823464e-67	-0.0296372779528848	0.970797599386211	0.660851382734355	0.962178303163971	FALSE
L12_ATOPIC	I9_MI_STRICT	PGS003459	118	7718	14758	430734	0.0905920935567099	1.09482232908132	0.338486072056066	0.199392682737767	1.220661204383	6.44632090872405e-69	-0.0930845361757369	0.911116474738038	0.313583528797782	0.877844038786433	FALSE
L12_ATOPIC	I9_MI	PGS003459	127	7709	16267	429225	0.0775412431500507	1.08062679999276	0.396528694151373	0.199337331749958	1.22059364144941	8.28366733206898e-69	-0.0835316887284308	0.919861936954266	0.349689976745524	0.891411008419312	FALSE
L12_ATOPIC	I9_POSTAMI	PGS003459	11	7825	2755	442737	-0.942381663230227	0.389698598410325	0.00258418308477028	0.197791992552954	1.21870886693471	9.19461995709808e-69	0.104060538722452	1.1096676307429	0.725232196488244	0.971285536569848	FALSE
L12_ATOPIC	I9_CORATHER	PGS003459	235	7601	28300	417192	0.297109779751214	1.34596305082676	1.4979465445402e-05	0.202010295564786	1.22386060838268	1.10789250154368e-69	-0.137995134030661	0.871102930495637	0.038231657784051	0.591872483815962	FALSE
L12_ATOPIC	I9_SAH	PGS003459	30	7806	2556	442936	-0.0924375268197798	0.91170616636899	0.622185025939324	0.197810622245288	1.21873157131744	1.2404427192358e-68	0.0466936063688514	1.04780092036369	0.802620737852817	0.980665566402237	FALSE
L12_ATOPIC	I9_ICH	PGS003459	14	7822	1568	443924	0.137089362569619	1.14693063660989	0.609265845009585	0.198256156333721	1.21927467875456	4.60936182921363e-69	-0.161129125572198	0.851182154628028	0.55208356906434	0.942871361465899	FALSE
L12_ATOPIC	I9_STR	PGS003459	113	7723	13968	431524	0.130418673290276	1.13930528017595	0.174266824639082	0.1996810409033	1.22101324276276	3.44269169151882e-69	-0.120185347512236	0.886756063454219	0.209164455869759	0.826082437483175	FALSE
L12_ATOPIC	I9_STR_SAH	PGS003459	134	7702	15938	429554	0.0656651085268713	1.0678690370424	0.457993290704713	0.199552173899308	1.2208559045824	6.22149454818169e-69	-0.0945131864976908	0.90981573726381	0.285266851591871	0.866105135856997	FALSE
L12_ATOPIC	I9_ANEURYSM	PGS003459	19	7817	2034	443458	-0.163958355070897	0.848777368417532	0.476250582167061	0.198205058610416	1.21921237818612	5.49158985530229e-69	-0.101329580376703	0.903635163385039	0.663055602309231	0.962680917992407	FALSE
L12_ATOPIC	I9_SEQULAE	PGS003459	45	7791	5158	440334	0.176646821657129	1.19320960291066	0.244256499415915	0.198174900374857	1.21917560944646	9.50701372893669e-69	-0.0342443860465903	0.966335316910409	0.821567624786445	0.982841409648763	FALSE
L12_ATOPIC	I9_PAROXTAC	PGS003459	101	7735	7455	438037	0.336250254816165	1.39968925996353	0.00110586492487545	0.197436740825104	1.21827599539772	8.96587631838033e-68	0.0410287004452108	1.04188200759385	0.684816381346495	0.965830190933033	FALSE
L12_ATOPIC	I9_OTHARR	PGS003459	263	7573	21153	424339	0.392152139071545	1.48016288488005	9.98664202886218e-10	0.199749204118354	1.22109647378763	6.56287179307209e-68	-0.054087807497506	0.947348918511788	0.388709157126021	0.904984883513361	FALSE
L12_ATOPIC	I9_HYPTENS	PGS003459	972	6864	94437	351055	0.150824848461847	1.16279297526649	6.30072563865855e-05	0.206300854043995	1.22912293498055	1.07832438793918e-65	-0.067902406143908	0.934351656108779	0.0472398876526946	0.62756290112652	FALSE
L12_ATOPIC	I9_HYPTENSESS	PGS003459	651	7185	67125	378367	0.336456337782463	1.39997774180269	2.96507681873103e-14	0.203078170937623	1.22516823705412	1.14496395224861e-66	-0.0629285140605262	0.939010597344633	0.12555197791407	0.75759578092472	FALSE
L12_ATOPIC	I9_HYPTENSHD	PGS003459	45	7791	5055	440437	0.166562060140011	1.18123684131944	0.2831004831066	0.197558069742406	1.21842381647252	2.58744448656376e-68	0.0713419381759179	1.07394838704406	0.62904455234198	0.956715999395779	FALSE
L12_ATOPIC	I9_HYPTENSEC	PGS003459	20	7816	1969	443523	0.147355893555646	1.15876628710784	0.514550225866994	0.198077253249344	1.21905656626491	6.86715310040103e-69	-0.0359296780169453	0.964708131286712	0.874621389856971	0.988508682204053	FALSE
L12_ATOPIC	I9_STEMI	PGS003459	26	7810	3337	442155	0.121004091210159	1.1286295298185	0.540450807789311	0.198301472163439	1.21932993245021	5.4199715497697e-69	-0.0979487972619691	0.906695327848736	0.623822869521303	0.955867158694271	FALSE
L12_ATOPIC	I9_NSTEMI	PGS003459	64	7772	7310	438182	0.399556378198104	1.49116303845486	0.0016242657208265	0.199188839802026	1.22041240657825	2.84522529822379e-69	-0.157384363174992	0.854375605178745	0.2171340595833	0.829339824341286	FALSE
L12_ATOPIC	I9_NCMI	PGS003459	30	7806	3354	442138	0.263721275179864	1.30176531142845	0.151009983372034	0.198684866457612	1.21979750621585	3.26262767775012e-69	-0.188129528868322	0.828507384658214	0.304015131847001	0.87495553137748	FALSE
L12_ATOPIC	I9_IHD	PGS003459	393	7443	45538	399954	0.110062946041957	1.11634833795664	0.0446118264212915	0.201474204689615	1.22320468371137	6.95866055514001e-68	-0.0700915507264688	0.932308462481708	0.174566831032082	0.804823196964371	FALSE
L12_ATOPIC	I9_UAP	PGS003459	68	7768	8817	436675	0.0865104603733358	1.09036277325981	0.48838981929771	0.198049456976032	1.21902268150635	1.84417570584513e-68	-0.00838828077450136	0.991646802687498	0.945319272824727	0.995280231028152	FALSE
L12_ATOPIC	I9_PULMEMB	PGS003459	67	7769	5528	439964	0.408902604514126	1.50516511705852	0.00118997340519427	0.197625590170419	1.21850608774758	3.59537370724245e-68	0.0406382788613708	1.04147531376646	0.737417471340207	0.973168968127519	FALSE
L12_ATOPIC	I9_PERICARD	PGS003459	14	7822	798	444694	0.596323395386214	1.81543189009723	0.0319117973436439	0.198752730333204	1.21988028921102	2.08453757875831e-69	-0.491426219774193	0.611753277083276	0.0903690263534282	0.711521104423388	FALSE
L12_ATOPIC	I9_ENDOCARD	PGS003459	12	7824	597	444895	0.945987232555523	2.57535459789577	0.00124018224404527	0.198003817509699	1.21896704723129	6.60097341791325e-69	0.00637218609367817	1.00639253166378	0.983083952886288	0.998697396634384	FALSE
L12_ATOPIC	I9_NONRHEVALV	PGS003459	142	7694	14145	431347	0.443572645759094	1.55826441240235	2.51831065852038e-07	0.200098316880173	1.22152284857215	3.40855631656877e-69	-0.117285334660262	0.889331399884277	0.166220391726525	0.797309616173736	FALSE
L12_ATOPIC	I9_CAVS_RHEU	PGS003459	42	7794	5679	439813	0.274626935029357	1.31603961499437	0.0828395500293259	0.197955521412179	1.2189081773015	1.31960328901574e-68	0.00405546393809451	1.00406369845981	0.978761113516995	0.998267234291107	FALSE
L12_ATOPIC	I9_CAVS_DX	PGS003459	41	7795	5617	439875	0.271521593692761	1.31195920159453	0.0896306025824075	0.197999400125195	1.21896166259703	1.21052481167013e-68	-0.00355811069070681	0.996448211884107	0.981558804544663	0.9985514643034	FALSE
L12_ATOPIC	I9_AORTVALV_EARLY	PGS003459	34	7802	2403	443089	0.559164537734887	1.74921049029566	0.00144384433999332	0.1979539213026	1.21890622691641	1.13008076212376e-68	-0.00362104183461904	0.996385506231374	0.982803755422333	0.998646298315572	FALSE
L12_ATOPIC	I9_MYOCARD	PGS003459	24	7812	1346	444146	0.552924423235317	1.73832920210336	0.00739215376344708	0.198100929543473	1.21908542934842	7.20263875510258e-69	-0.030127899917537	0.970321421581918	0.883726115661591	0.989093761038644	FALSE
L12_ATOPIC	I9_CARDMPRI	PGS003459	28	7808	2935	442557	0.302079358907879	1.35266856875049	0.119097402119122	0.199433845103602	1.22071145072018	9.56624597300759e-70	-0.41735666746936	0.658785910532946	0.0287536798463394	0.550394821964774	FALSE
L12_ATOPIC	I9_CARDMYOOTH	PGS003459	29	7807	1778	443714	0.718240161428199	2.05082091929371	0.000143195109085088	0.198113656592551	1.21910094480724	7.74254634293841e-69	-0.0536434682625188	0.947769956340391	0.777950633591297	0.977885456890646	FALSE
L12_ATOPIC	I9_AVBLOCK	PGS003459	34	7802	3232	442260	0.605890178425268	1.83288307586695	0.000463788041919166	0.198390143223352	1.21943805652137	5.53175729286635e-69	-0.0935889600640786	0.910657001717445	0.593194036366928	0.950788725922873	FALSE
L12_ATOPIC	I9_LBBB	PGS003459	18	7818	1237	444255	0.734570866718803	2.0845872347736	0.00459548407099576	0.199361442150528	1.22062307080581	8.88555300127906e-70	-0.584593784678396	0.557332212719488	0.0159179716362662	0.466715607170102	FALSE
L12_ATOPIC	I9_HEARTFAIL	PGS003459	105	7731	16218	429274	-0.0864662974608065	0.917166459102359	0.391697917118596	0.202799953782099	1.22482742164471	2.1449507863571e-71	-0.366209358919993	0.693357625409737	0.000230632172487685	0.0539682626116436	FALSE
L12_ATOPIC	I9_HEARTFAIL_NS	PGS003459	259	7577	30728	414764	0.126816989820324	1.135209243922	0.0508723439975817	0.203881457521595	1.22615279364966	9.36606122614266e-71	-0.183120630225813	0.832667704785247	0.00411666179704489	0.285787068339188	FALSE
L12_ATOPIC	I9_OTHILLHEART	PGS003459	12	7824	1036	444456	0.15775853609802	1.17088343448799	0.605832435349712	0.198728265803409	1.21985044577839	2.14228420172287e-69	-0.466350537132851	0.627287357991524	0.105287898111324	0.733386079247303	FALSE
L12_ATOPIC	I9_ATHSCLE	PGS003459	61	7775	8130	437362	0.210807098885988	1.23467416206698	0.103838467977785	0.199338755435397	1.22059537919204	2.20531677290736e-69	-0.170069796213049	0.843605934042016	0.181903047498993	0.809775800172356	FALSE
L12_ATOPIC	I9_THAORTANEUR	PGS003459	15	7821	2278	443214	0.264507448443333	1.30278912690705	0.329161911770336	0.19767809305027	1.21857006450577	1.1877164439601e-68	0.158444207193241	1.17168655072022	0.52610935160515	0.937317090059626	FALSE
L12_ATOPIC	I9_ARTOTH	PGS003459	21	7815	1958	443534	0.0925644688754211	1.09698386059654	0.674354038203437	0.198635888392435	1.21973776435712	2.87989109768847e-69	-0.255557174942829	0.774484854167352	0.261073204001735	0.854710999648729	FALSE
L12_ATOPIC	I9_VTE	PGS003459	159	7677	13508	431984	0.252555038186167	1.28731034543152	0.00190660464436856	0.199563059126382	1.22086919394847	1.04299328612417e-68	-0.082311132744464	0.920985365410032	0.309389702444726	0.87663813228723	FALSE
L12_ATOPIC	I9_PHLETHROM	PGS003459	53	7783	5072	440420	0.211592791161504	1.23564461720853	0.130832496573996	0.198109441434553	1.21909580611497	1.26656758760101e-68	-0.0191489104471215	0.981033265263221	0.889310849320929	0.989983883359032	FALSE
L12_ATOPIC	I9_PHLETHROMBDVTLOW	PGS003459	49	7787	4297	441195	0.231441581876342	1.26041569330704	0.113297802475727	0.198024706518883	1.21899251051108	1.31227407771159e-68	-0.00993119211961944	0.990117959323461	0.945302221809043	0.995279572001801	FALSE
L12_ATOPIC	I9_THROMBOTH	PGS003459	40	7796	2935	442557	0.36586711916047	1.44176364716127	0.0241360484889181	0.197827041304663	1.21875158190774	1.57284988090891e-68	0.0262215661817454	1.02656837611277	0.864454607882965	0.987791094125727	FALSE
L12_ATOPIC	I9_VARICVE	PGS003459	357	7479	29491	416001	-0.126191201210271	0.881446297071686	0.0244157136184454	0.201509035718742	1.22324728993134	3.35318258767462e-68	-0.0733699303505809	0.929257006064221	0.173289800872514	0.804310361303849	FALSE
L12_ATOPIC	I9_VARICVESOTH	PGS003459	26	7810	1825	443667	0.265499632678285	1.30408237520443	0.181987525189853	0.19820732430224	1.21921514054876	6.48754161049975e-69	-0.0754517256959821	0.927324495398108	0.694493947690468	0.967596588297244	FALSE
L12_ATOPIC	I9_VEINSOTH	PGS003459	120	7716	9690	435802	0.404929071186231	1.49919616008029	1.34632458516348e-05	0.199951057322812	1.2213429809021	2.86589818056895e-69	-0.127409892761296	0.880372740216968	0.1600009873267	0.79233865146174	FALSE
L12_ATOPIC	I9_LYMPHADE	PGS003459	38	7798	1927	443565	0.185142775084927	1.20339024200689	0.255942394622413	0.198537627423342	1.21961791763058	4.46116659386168e-69	-0.12769930637816	0.880117985224594	0.460729740909404	0.923584938390159	FALSE
L12_ATOPIC	I9_LYMPHOTH	PGS003459	14	7822	613	444879	0.838118619023359	2.31201310494612	0.00193810408364938	0.198491103212633	1.21956117718951	3.20174829317651e-69	-0.259359472003643	0.77154562413671	0.354722158263848	0.892368148168535	FALSE
L12_ATOPIC	I9_HYPOTE	PGS003459	26	7810	2001	443491	0.582209723384596	1.78998944535328	0.00355274502890635	0.199070010818303	1.22026739482822	1.63083722984731e-69	-0.319860619543237	0.726250255111901	0.108892869756906	0.736843087615885	FALSE
L12_ATOPIC	I9_TIA	PGS003459	117	7719	12100	433392	0.322170921724252	1.38012064839971	0.000642087095549459	0.200362710801056	1.22184585448605	1.38347202665757e-69	-0.159660526776204	0.852433118072353	0.0834675751473154	0.701001724362065	FALSE
L12_ATOPIC	J10_ASTHMA	PGS003459	852	6984	35318	410174	0.716796993941371	2.04786337585027	3.77923903427534e-78	0.192452071785396	1.21221840285136	3.6482665417677e-58	-0.0438123388041805	0.957133557448496	0.222908978176254	0.83246963886698	FALSE
L12_ATOPIC	J10_ASTHMA_MAIN	PGS003459	750	7086	29590	415902	0.711943875832083	2.03794893046218	4.51797674849145e-69	0.193109715495011	1.2130158728555	2.127780609532e-59	-0.0488448180987924	0.952328902442037	0.199220366775647	0.819825128098971	FALSE
L12_ATOPIC	J10_NASALPOLYP	PGS003459	100	7736	5587	439905	0.679598711756441	1.97308579721001	3.61190458557652e-10	0.196879151217436	1.21759688671298	2.30475854676954e-67	-0.0311927630653206	0.969288712003342	0.756239005432153	0.975255700884428	FALSE
L12_ATOPIC	J10_CHRONSINUSITIS	PGS003459	342	7494	15606	429886	0.625061061813636	1.86836003940169	4.05339416328158e-28	0.19887642978479	1.22003119706721	1.25767515452788e-66	-0.0667513642072333	0.935427753246219	0.227770990021781	0.835194781638925	FALSE
L12_ATOPIC	J10_SINUSITIS	PGS003459	379	7457	19598	425894	0.403691301995668	1.4973416492277	2.98114405201055e-14	0.204104805333132	1.22642668277786	9.47295245235456e-70	-0.145013593351936	0.865010534638197	0.00576482274518509	0.327725110211304	FALSE
L12_ATOPIC	J10_PHARYNGITIS	PGS003459	72	7764	4437	441055	0.212533481506164	1.23680752305076	0.0813199285611621	0.197267949866797	1.21807037877858	6.97277350965839e-68	0.0818575779891718	1.08530122803863	0.482655260659875	0.928579342844896	FALSE
L12_ATOPIC	J10_TONSILLITIS	PGS003459	267	7569	14174	431318	0.285315033128194	1.33018101320657	6.31844185579571e-06	0.200097014839641	1.22152125810092	3.96633606137798e-68	-0.0612208383629386	0.940615492852013	0.328840766376192	0.883120305044183	FALSE
L12_ATOPIC	J10_BRONCHITIS	PGS003459	179	7657	10466	435026	0.483657426388226	1.62199589747249	7.08267942942324e-10	0.196588940006422	1.21724357771556	1.63888674374889e-66	0.0428235916079868	1.0437537516879	0.566429200397916	0.946164188614063	FALSE
L12_ATOPIC	J10_BRONCHIOLITIS	PGS003459	81	7755	1850	443642	0.690111040435777	1.9939369285764	5.66629482522819e-09	0.19707662141593	1.21783734955323	1.13082910028908e-67	0.0411258716205141	1.04198325341206	0.707034763748411	0.969519613162702	FALSE
L12_ATOPIC	J10_ACUTELOWERNAS	PGS003459	57	7779	3722	441770	0.0759645446027501	1.07892431978877	0.587520856120042	0.197716000133187	1.21861625781776	2.64183894095723e-68	0.0263273065794067	1.02667693160034	0.840400131866936	0.985185937246923	FALSE
L12_ATOPIC	J10_ACUTEUPPERINFEC	PGS003459	614	7222	33084	412408	0.408700853968947	1.50486147980609	3.30527995315124e-21	0.200270346449772	1.22173300469806	3.31567584494829e-65	-0.0296005882059075	0.970833218357921	0.482519000264202	0.928536480730798	FALSE
L12_ATOPIC	J10_PNEUMONAS	PGS003459	444	7392	30265	415227	0.361702199759934	1.43577130524897	9.03514071494995e-13	0.195520307151938	1.21594348602058	1.30482184567118e-63	0.0322899634679237	1.03281694107227	0.508198830443922	0.933644623288193	FALSE
L12_ATOPIC	J10_BRONCHIECTASIS	PGS003459	20	7816	1688	443804	0.312074438729479	1.36625639163421	0.172192040690905	0.198100462080508	1.21908485947126	6.85272552794949e-69	-0.0660301309338586	0.936102658219404	0.761845770283401	0.976131002512685	FALSE
L12_ATOPIC	J10_COPDNAS	PGS003459	81	7755	9130	436362	0.245011121727852	1.27763552264045	0.0330447335602972	0.198167453261463	1.21916653014126	2.02832557377747e-68	-0.0318142924805384	0.968686457735752	0.775318089515258	0.977632985927289	FALSE
L12_ATOPIC	J10_OTHERINSTPULM	PGS003459	29	7807	2667	442825	0.412654647345515	1.51082316903496	0.0371410466032994	0.197330051854176	1.21814602571876	2.61956134658282e-68	0.184090363321655	1.20212444614645	0.327004894252195	0.882233384980472	FALSE
L12_ATOPIC	J10_COLD	PGS003459	78	7758	4465	441027	0.19855571869367	1.21963998226761	0.0829788969697026	0.199133029375718	1.2203442967422	4.04673344637968e-69	-0.120173684482869	0.88676640577654	0.297537219397135	0.872158043649636	FALSE
L12_ATOPIC	J10_LARYNGITIS	PGS003459	124	7712	4410	441082	0.388350880457827	1.47454708328345	3.05326777313735e-05	0.197355926648233	1.21817754540408	1.63703649447108e-67	0.0474993372404277	1.04864550612121	0.599793436940014	0.951926082939544	FALSE
L12_ATOPIC	J10_INFLUENZA	PGS003459	81	7755	6214	439278	0.24632760776621	1.27931861961186	0.0305166140763065	0.197924358358919	1.21887019299291	2.91369055989055e-68	0.00586916277828139	1.00588642005955	0.9581562147748	0.996449357303338	FALSE
L12_ATOPIC	J10_VIRALPNEUMO	PGS003459	42	7794	2404	443088	0.419373583463836	1.52100847227754	0.00693338697823789	0.198865706390297	1.22001811426154	3.1555324875121e-69	-0.189371092204324	0.827479378565206	0.216656869674791	0.829086218912176	FALSE
L12_ATOPIC	J10_PNEUMOPNEUMO	PGS003459	19	7817	931	444561	0.464624912198661	1.59141715576221	0.066292067507055	0.197323118048359	1.21813757936004	2.25398616213976e-68	0.224839903658607	1.25212223995494	0.297506377835902	0.872158043649636	FALSE
L12_ATOPIC	J10_PNEUMOBACTEROTH	PGS003459	124	7712	9085	436407	0.279562316491403	1.32255082695426	0.00299796760044842	0.196958579677331	1.21769360239941	2.94620291395248e-67	0.0550572363028311	1.05660108888471	0.54599852641736	0.941565172759965	FALSE
L12_ATOPIC	J10_PNEUMONONBACT	PGS003459	12	7824	592	444900	0.430136214647707	1.5374669348024	0.136540720074262	0.198304090362191	1.2193331249025	4.08383068378417e-69	-0.239903771173073	0.786703560985051	0.421514889763522	0.914564042609287	FALSE
L12_ATOPIC	J10_VASOALLERRHIN	PGS003459	364	7472	12204	433288	0.812701121796171	2.25398806775812	1.01651958436688e-46	0.195129464514249	1.21546833632165	5.60071417092305e-64	-0.0425620466916985	0.95833100240797	0.427684421469427	0.91665477778497	FALSE
L12_ATOPIC	J10_CHRONRHINITIS	PGS003459	200	7636	9037	436455	0.790249826230027	2.20394696124454	3.31886702825636e-26	0.195885587210578	1.21638772705971	7.09261031158576e-66	0.0656054252485348	1.06780530501932	0.353220942392644	0.892368148168535	FALSE
L12_ATOPIC	J10_SEPTDEV	PGS003459	182	7654	11611	433881	0.46428661567657	1.59087887592745	3.02934562176618e-09	0.196527701847362	1.21716903824209	1.88571995639785e-66	0.0392801190125575	1.04006178392879	0.597426445319311	0.951656737084329	FALSE
L12_ATOPIC	J10_CHRONTONSADEN	PGS003459	1128	6708	48212	397280	0.280221067102652	1.32342234514498	3.42203607179424e-17	0.19560938735579	1.21605180733875	5.73116872946745e-58	0.0186267994673513	1.01880136044957	0.562378034226526	0.945134034019656	FALSE
L12_ATOPIC	J10_PERITONSABSC	PGS003459	129	7707	7674	437818	0.160191990870233	1.17373619599464	0.0727999573678542	0.1996971795511	1.22103294842446	4.75773292856818e-69	-0.107218826596314	0.898329073187002	0.228301963638366	0.835642531533692	FALSE
L12_ATOPIC	J10_CHRONLARYNGITIS	PGS003459	67	7769	3531	441961	0.770311096895973	2.1604382548858	4.77235635054587e-10	0.198834199188026	1.21997967550959	5.41760802554367e-69	-0.117865649719832	0.888815457199111	0.334483200779125	0.8853179275327	FALSE
L12_ATOPIC	J10_VOCALLARYNX	PGS003459	276	7560	17479	428013	0.519150902988821	1.68060005121938	7.50637650195531e-17	0.200162105121808	1.22160076985198	4.64817662307799e-68	-0.0659526023363461	0.936175235759004	0.280667791539266	0.864644870155529	FALSE
L12_ATOPIC	J10_BRONCH	PGS003459	62	7774	2734	442758	0.518003623016615	1.6786730380625	5.38233442895218e-05	0.199231428266281	1.2204643831752	2.59868955330894e-69	-0.208897954893644	0.811478038781285	0.107229997078855	0.735469828410402	FALSE
L12_ATOPIC	J10_SIMPLBRONCH	PGS003459	21	7815	1124	444368	0.565076732537805	1.75958279479516	0.0117031324607778	0.198997070612988	1.2201783915199	1.67254866020807e-69	-0.360983289653478	0.696990645324767	0.103118329399105	0.730918841490778	FALSE
L12_ATOPIC	J10_PLEUREFFUSION	PGS003459	19	7817	2429	443063	0.22674621572038	1.25451145225236	0.326329486718072	0.198732650174133	1.2198557940667	2.41504586066e-69	-0.330027245099344	0.718904146550212	0.161703939774916	0.793221322193459	FALSE
L12_ATOPIC	J10_PLEURPLAGUE	PGS003459	14	7822	1803	443689	0.605444946547359	1.83206719953365	0.0241523395545052	0.198215663709503	1.21922530812276	4.96392031358032e-69	-0.116505395913116	0.89002529446456	0.662453917128151	0.962608430347748	FALSE
L12_ATOPIC	J10_PNEUMOTHORAX	PGS003459	13	7823	1449	444043	-0.0641465060431496	0.937867586195981	0.825713180463661	0.198658418597002	1.21976524560805	2.3535637061071e-69	-0.465482079071462	0.627832367379023	0.117386816424218	0.748929736886993	FALSE
L12_ATOPIC	J10_PLEUROTH	PGS003459	18	7818	1699	443793	0.362446906946098	1.43684093268786	0.127256179005286	0.19826585146944	1.21928649984535	4.89927855925089e-69	-0.149045693988738	0.861529747268964	0.541682867871286	0.940701332796308	FALSE
L12_ATOPIC	J10_RESPDISOTH	PGS003459	41	7795	3451	442041	0.310989570513302	1.36477498720936	0.048421909545453	0.199463083443944	1.22074714281882	1.20813887718687e-69	-0.283497824373706	0.753144760699827	0.0709286247351723	0.678278727452678	FALSE
L12_ATOPIC	K11_REFLUX	PGS003459	326	7510	20966	424526	0.615482468296064	1.85054921553836	1.34216167977332e-26	0.20320578029209	1.2253245899578	1.20615743673459e-69	-0.129850960573767	0.878226311512706	0.0213337370710624	0.506404957546429	FALSE
L12_ATOPIC	K11_CROHN	PGS003459	63	7773	3726	441766	0.469683093255835	1.59948722460203	0.000218888646023787	0.198896323153496	1.22005546783906	4.63249227190382e-69	-0.115763649139131	0.890685712756784	0.3525057850369	0.891981839519753	FALSE
L12_ATOPIC	K11_ULCER	PGS003459	145	7691	7995	437497	0.510778129327969	1.6665875111497	2.05666932128586e-09	0.198640254150717	1.21974308944899	3.74904901796263e-68	-0.0500835110269561	0.951149989671491	0.541990769051226	0.940810800697508	FALSE
L12_ATOPIC	K11_OTHENTERCOL	PGS003459	127	7709	6218	439274	0.597885720348502	1.81827040141764	2.9039522800265e-11	0.199874824358506	1.22124987785504	3.65428745249736e-69	-0.118636868229974	0.888130250522417	0.181430172141852	0.809350357028899	FALSE
L12_ATOPIC	K11_TOOTH_DEV	PGS003459	38	7798	1453	444039	0.508714414892392	1.66315169693389	0.0019587620417248	0.198113643071936	1.21910092832425	9.50677945357758e-69	-0.00936036567535538	0.9906833061797	0.953212375601113	0.995891688755064	FALSE
L12_ATOPIC	K11_CARIES_DENTIN	PGS003459	70	7766	5193	440299	0.356394565261848	1.42817094375078	0.00480187788513251	0.196870116138375	1.21758588567855	1.20380313248628e-67	0.117689417399031	1.12489468439029	0.326524701121181	0.88209713816447	FALSE
L12_ATOPIC	K11_CARIES_1	PGS003459	2078	5758	132723	312769	0.707041121527419	2.0279818206808	5.39688605510446e-131	0.212106249795046	1.23627923251563	1.65156730574151e-58	-0.0508243225808875	0.950445627701577	0.0468162709000935	0.626131943207805	FALSE
L12_ATOPIC	K11_CARIES_2	PGS003459	318	7518	17203	428289	0.566601477780085	1.7622677567112	3.88324791340383e-22	0.201747672170676	1.22353923615757	8.95520101005456e-69	-0.091107528507974	0.912919540745199	0.11341929458379	0.744122325002361	FALSE
L12_ATOPIC	K11_CARIES_3	PGS003459	1918	5918	123871	321621	0.683513638765582	1.9808254242411	4.15756358986911e-119	0.21102061363139	1.23493781135185	1.74457948049287e-59	-0.051240216472641	0.950050425357389	0.050938473978473	0.637899116150234	FALSE
L12_ATOPIC	K11_PULPITIS_1	PGS003459	916	6920	66317	379175	0.566428946651148	1.76196373689284	2.55734223675424e-52	0.201235466457349	1.22291269284356	3.97215480033027e-63	-0.0278186655095904	0.97256471033832	0.429090475758188	0.916933940023159	FALSE
L12_ATOPIC	K11_PULPITIS_3	PGS003459	111	7725	4211	441281	0.451753310351622	1.57106433546105	3.76215698708753e-06	0.198484151254439	1.21955269888066	2.07630581919632e-68	-0.0255709708612318	0.974753197436923	0.793721647593198	0.979543463860687	FALSE
L12_ATOPIC	K11_PULPITIS_4	PGS003459	916	6920	66401	379091	0.564680107191797	1.7588850380435	5.19430438839184e-52	0.201218898001349	1.22289243123627	4.06091557542045e-63	-0.0275821193877052	0.972794793960455	0.433044519466411	0.917782894391661	FALSE
L12_ATOPIC	K11_DEPOSITS	PGS003459	22	7814	1320	444172	0.319462600781701	1.37638789577211	0.173884589235591	0.197261309163804	1.21806228996183	2.60087470811732e-68	0.234761514331052	1.26460714208727	0.257003016496421	0.852127016131346	FALSE
L12_ATOPIC	K11_PARODON_PERIAPIC_CHRONIC	PGS003459	48	7788	4450	441042	0.369917969711718	1.44761586144628	0.0113359831037435	0.198536324589069	1.21961632867159	6.06309501178763e-69	-0.0967949531283831	0.907742116733193	0.495926428130806	0.931341882681992	FALSE
L12_ATOPIC	K11_PARODON	PGS003459	195	7641	20394	425098	0.389552302384162	1.47631970109846	1.60079403625327e-07	0.198994754195087	1.22017556508011	5.54933529657165e-68	-0.0380152000329745	0.962698307733965	0.598236696283461	0.951810166470103	FALSE
L12_ATOPIC	K11_PARODON_OPER	PGS003459	196	7640	20416	425076	0.393338748621546	1.48192030277303	1.1479944414481e-07	0.198897638456713	1.220057072583	6.57343788988866e-68	-0.0339481058374522	0.966621665357795	0.637070401289066	0.95846707490906	FALSE
L12_ATOPIC	K11_GINGIV_HYPERPLAS	PGS003459	11	7825	544	444948	0.710747381469479	2.03551199423656	0.0185963513081681	0.198189528300866	1.21919344358751	4.90160498716768e-69	-0.137218667116553	0.871779575762284	0.646927015649103	0.959600949389975	FALSE
L12_ATOPIC	K11_DENTOFACIAL_ANOMALIES	PGS003459	196	7640	8623	436869	0.60718699926871	1.83526153873011	5.26491502383592e-16	0.196087367628158	1.2166331950477	4.31917994332177e-66	0.085549988544794	1.08931601330539	0.243504578637908	0.845583167832952	FALSE
L12_ATOPIC	K11_MISS_TEETH_ACCID_EXTR_PAROD	PGS003459	36	7800	2252	443240	0.689843599580772	1.99340373968082	5.31516662026822e-05	0.197906762181823	1.21884874572584	1.25368717438531e-68	0.00994882813799668	1.00999848225882	0.951830182103037	0.995874033538179	FALSE
L12_ATOPIC	K11_ORALCYST	PGS003459	13	7823	1029	444463	0.300233049876696	1.35017342866444	0.297520506428109	0.1978596965995	1.21879138124981	8.42602361795355e-69	0.0719304302002021	1.07458058310726	0.798895828783135	0.980327555393746	FALSE
L12_ATOPIC	K11_JAWS	PGS003459	26	7810	1567	443925	0.435505049893945	1.54574353945462	0.0271180875202848	0.198792364043441	1.21992863855105	2.52099565479127e-69	-0.245545458302627	0.782277721968803	0.218946176468979	0.82998141288094	FALSE
L12_ATOPIC	K11_SALIVARY	PGS003459	72	7764	5212	440280	0.277438514870511	1.31974497195862	0.0212189636636103	0.198211636211548	1.21922039770521	1.51853131070622e-68	-0.0307278291890707	0.969739471940081	0.798283739843019	0.980225798405532	FALSE
L12_ATOPIC	K11_STOMATITIS	PGS003459	33	7803	1939	443553	0.353289039796991	1.42374260223947	0.0573511089810594	0.197216280007573	1.21800744287954	3.46826055764454e-68	0.174667801692586	1.19085055235862	0.30988297713096	0.876789895216717	FALSE
L12_ATOPIC	K11_APHTA_RECUR	PGS003459	19	7817	922	444570	0.553457315377569	1.73925579093984	0.0259350627276132	0.197424466839941	1.218261042388	1.89724112368297e-68	0.219695754155323	1.24569767458598	0.330919724339553	0.884215459062642	FALSE
L12_ATOPIC	K11_APHTA_RECUR_INCLAVO	PGS003459	57	7779	2480	443012	0.862136853414056	2.36821582081137	1.64046413701195e-10	0.198151132380664	1.21914663243202	1.30007482947312e-68	-0.0279699354538316	0.972417601655658	0.830914737115427	0.983815502032773	FALSE
L12_ATOPIC	K11_LIP_ORAL_MUCOSA	PGS003459	53	7783	3649	441843	0.461005643239475	1.58566779955842	0.0013092192916644	0.197409944587075	1.21824335062154	3.71330478603805e-68	0.0786113357399866	1.08178378965655	0.572563642512584	0.947170663644809	FALSE
L12_ATOPIC	K11_ORAL_LEUCOPLAC_RELAT	PGS003459	13	7823	1165	444327	0.325818935029179	1.38516454138817	0.251205401082192	0.197947669631205	1.21889860673904	7.39394538670815e-69	0.0178396147984372	1.01799969121021	0.948778728286813	0.995654632771797	FALSE
L12_ATOPIC	K11_ORAL_LEUCOPLAC_RELAT_INCLAVO	PGS003459	19	7817	1750	443742	0.348807940496873	1.41737694348752	0.136353368655048	0.197976745948604	1.21893404833706	7.9307951048441e-69	-0.00055062457433738	0.999449526991554	0.998097414952783	0.999793437346816	FALSE
L12_ATOPIC	K11_TONGUE	PGS003459	28	7808	1432	444060	0.637797074893475	1.89230767228082	0.000994681702784306	0.197949621896409	1.2189009863547	9.70566255089086e-69	-0.0046852589951745	0.995325699709282	0.98099404551752	0.998481822243063	FALSE
L12_ATOPIC	K11_OESITIS	PGS003459	17	7819	1125	444367	0.53531790427395	1.70799113363715	0.0280911083751528	0.198588184462871	1.21967957946056	2.93999971156563e-69	-0.295455767000111	0.744192331854431	0.233075933857469	0.839200205431558	FALSE
L12_ATOPIC	K11_OTHDISOES	PGS003459	42	7794	2381	443111	0.586828988719979	1.79827700803802	0.000186753111028024	0.200002886621979	1.22140628389331	5.25356469085294e-70	-0.387939194216242	0.678453595912535	0.0109701672589773	0.418340617808629	FALSE
L12_ATOPIC	K11_GULC	PGS003459	38	7798	3848	441644	0.228569755099355	1.25680119036622	0.173841647605308	0.197592570908618	1.2184658542403	2.05451793928094e-68	0.0888743605234079	1.09294333087173	0.591880996210658	0.95050162142093	FALSE
L12_ATOPIC	K11_DULC	PGS003459	18	7818	2489	443003	-0.158705440668111	0.853247654015566	0.505771451779297	0.198765725034187	1.21989614129361	2.28837425747628e-69	-0.33378716668252	0.716206198548234	0.159920767822923	0.79233865146174	FALSE
L12_ATOPIC	K11_ACUTGASTR	PGS003459	28	7808	1841	443651	0.320024988840354	1.37716217759178	0.102784232150535	0.197736652361667	1.21864142521903	1.33076235274444e-68	0.0747088643441391	1.0775703860517	0.70738061377065	0.969519613162702	FALSE
L12_ATOPIC	K11_CHRONGASTR	PGS003459	100	7736	7204	438288	0.515271051169412	1.67409220495622	4.39361468876542e-07	0.198897823043674	1.22005729778965	9.7607846100149e-69	-0.0686248139430348	0.933676916933045	0.48830892535606	0.929976493468428	FALSE
L12_ATOPIC	K11_OTHGASTR	PGS003459	68	7768	5883	439609	0.224230103074957	1.25135892783996	0.0684059929384311	0.198532522931651	1.21961169211695	8.67034112084907e-69	-0.0647864871619912	0.937267560671825	0.597598780997024	0.951718371163931	FALSE
L12_ATOPIC	K11_FUNCDYSP	PGS003459	145	7691	6733	438759	0.764298704052929	2.1474878219414	1.34771997604794e-19	0.201545246179841	1.22329158508171	3.4670487055059e-70	-0.206973667559757	0.813041059060796	0.0165306292519018	0.46854723949668	FALSE
L12_ATOPIC	K11_OTHDISSTOMDUOD	PGS003459	19	7817	1351	444141	0.306549891944949	1.35872925543141	0.182431113181385	0.198270285728823	1.21929190648994	5.03490424292026e-69	-0.101969134883342	0.903057424211477	0.657497206754937	0.961681604840468	FALSE
L12_ATOPIC	K11_APPENDACUT	PGS003459	470	7366	29554	415938	0.161351279714112	1.17509768429893	0.000758402242642412	0.202955391823861	1.22501782121791	3.39905033317235e-68	-0.0813440916787702	0.92187642685635	0.0869573996797603	0.707079645015608	FALSE
L12_ATOPIC	K11_APPENDOTH	PGS003459	42	7794	2647	442845	0.0651593148535019	1.06732905221145	0.686218943405262	0.197470909626407	1.21831762313932	2.97880803130572e-68	0.0841233168543025	1.08776302505281	0.56676719004369	0.946164188614063	FALSE
L12_ATOPIC	K11_HERING	PGS003459	326	7510	28991	416501	0.218442380692701	1.24413732823083	0.000166074569388396	0.20188669963126	1.22370935353571	9.13978820889039e-69	-0.0939344045932634	0.910342474567207	0.0969027875943585	0.72248398761761	FALSE
L12_ATOPIC	K11_FEMHER	PGS003459	11	7825	1094	444398	-0.13855450346124	0.870615798401532	0.66651514331337	0.197818463972449	1.21874112831537	8.76406272810034e-69	0.121069690370359	1.12870356939627	0.680061972977613	0.964781120321323	FALSE
L12_ATOPIC	K11_UMBHER	PGS003459	88	7748	7188	438304	0.357415553304698	1.42962983383543	0.000895574453845424	0.19960095699208	1.22091546316197	2.43217457244742e-69	-0.148092012766908	0.862351763919602	0.170628753502861	0.801902015310937	FALSE
L12_ATOPIC	K11_VENTHER	PGS003459	83	7753	5961	439531	0.429435328071287	1.53638972241206	0.000111104195035458	0.199256473873071	1.22049495082903	3.81102571900104e-69	-0.127214404322436	0.880544859732707	0.252426723866963	0.850263009524196	FALSE
L12_ATOPIC	K11_DIAHER	PGS003459	122	7714	8744	436748	0.5687902571666	1.76612919642884	1.58003698644958e-09	0.197766232925379	1.21867747385252	8.85104056006477e-68	-0.00713400311271005	0.992891383482274	0.936630221189632	0.994905432339387	FALSE
L12_ATOPIC	K11_OTHABDHER	PGS003459	13	7823	830	444662	0.515373698232482	1.67426405442414	0.0692354135031401	0.197987406010042	1.21894704231816	6.94011496174137e-69	-0.0213551650458976	0.978871241974075	0.93902898631495	0.994905432339387	FALSE
L12_ATOPIC	K11_ADHE	PGS003459	20	7816	1555	443937	0.338191142475715	1.40240853762799	0.132565120250713	0.198678284767137	1.21978947791264	2.6841137993469e-69	-0.2849281034124	0.752068323521767	0.211761917374187	0.827145146903667	FALSE
L12_ATOPIC	K11_OTHILEUS	PGS003459	46	7790	3592	441900	0.424759995571421	1.52922335523905	0.00417261588001793	0.199035728461185	1.22022556190268	2.66620308134904e-69	-0.18089925291077	0.834519429864221	0.213713276081481	0.828036434641605	FALSE
L12_ATOPIC	K11_DIVERTIC	PGS003459	238	7598	22015	423477	0.437493717216343	1.54882056769901	1.17330849323078e-10	0.20140740422895	1.2231229758041	3.07411984907744e-69	-0.113090756593784	0.89306960448259	0.0864146948326956	0.706210611043269	FALSE
L12_ATOPIC	K11_IBS	PGS003459	188	7648	7602	437890	0.832909185664524	2.30000014427767	9.34754585886256e-29	0.199456976513294	1.22073968782344	2.18701978145003e-68	-0.0614680531081484	0.940382987573158	0.410373980503575	0.911689589038417	FALSE
L12_ATOPIC	K11_OTHFUNC	PGS003459	199	7637	11056	434436	0.493505673799622	1.63804863026988	3.98466348473336e-11	0.195483230758649	1.21589840405741	1.25707279766351e-65	0.0984875025023725	1.10350061331192	0.168168740690588	0.799500462222558	FALSE
L12_ATOPIC	K11_FISSANAL	PGS003459	163	7673	7954	437538	0.647209427769113	1.91020282547559	8.38734692569722e-16	0.198469028282225	1.21953425575854	6.7051298476842e-68	-0.0204662387593995	0.979741773213891	0.793178750133445	0.979543463860687	FALSE
L12_ATOPIC	K11_ABSCANAL	PGS003459	33	7803	2298	443194	0.364456610862886	1.43973146111836	0.0436093127815466	0.197627800823453	1.21850878144473	1.83675906067138e-68	0.0818781173769639	1.08532351969036	0.634070957833351	0.957854439762492	FALSE
L12_ATOPIC	K11_OTHANRECT	PGS003459	100	7736	7166	438326	0.500395897193117	1.64937412404631	9.72903893041198e-07	0.198440153227601	1.21949904214869	2.04125487870048e-68	-0.0361689994595921	0.964477283569505	0.713183655141679	0.969600565649545	FALSE
L12_ATOPIC	K11_OTHINT	PGS003459	21	7815	2035	443457	0.152439066943485	1.16467149293855	0.485827795533023	0.198578998493034	1.21966837557219	3.27721425131603e-69	-0.220643704762765	0.802002379018521	0.309020981095326	0.876606432548978	FALSE
L12_ATOPIC	K11_OTHPERITON	PGS003459	19	7817	1216	444276	0.185745004274129	1.20411517700323	0.426986244788007	0.198920105115969	1.22008448349743	1.83806497168785e-69	-0.385886385998281	0.679847761517448	0.0973974207881749	0.723364188644906	FALSE
L12_ATOPIC	K11_ALCOLIV	PGS003459	12	7824	1672	443820	-0.0136050057549471	0.986487124053729	0.964426166070306	0.198728771426644	1.21985106256327	2.10503400406924e-69	-0.514159611797777	0.598002938120988	0.0862972106903414	0.706028983967473	FALSE
L12_ATOPIC	K11_CHRONHEP	PGS003459	11	7825	731	444761	0.327379929024178	1.3873284634146	0.306888890345846	0.197684926676337	1.21857839178638	1.07436968808934e-68	0.233435614957096	1.26293151137361	0.442573076031353	0.919331710155333	FALSE
L12_ATOPIC	K11_FIBROCHIRLIV	PGS003459	12	7824	1185	444307	0.233346414907591	1.26281886284448	0.420124492548307	0.198181927296364	1.21918417652787	5.07968428868108e-69	-0.12312883881938	0.884149742413342	0.664116207980456	0.962680917992407	FALSE
L12_ATOPIC	K11_OTHINFLIV	PGS003459	23	7813	1594	443898	0.340895647112796	1.40620649149805	0.105601803872776	0.198129545652229	1.21912031532879	6.72756207189568e-69	-0.0488853317116012	0.95229032093916	0.816280253416732	0.982144308056421	FALSE
L12_ATOPIC	K11_DISLIVOTH	PGS003459	53	7783	4061	441431	0.352242189923892	1.42225293734079	0.0129736613066215	0.197717193118023	1.21861771160935	2.32797610814461e-68	0.034224601982879	1.03481700257955	0.803783557417909	0.980868361239042	FALSE
L12_ATOPIC	K11_CHOLELITH	PGS003459	429	7407	32469	413023	0.176997800603068	1.19362846786146	0.000533882061959221	0.203601674431962	1.22580978481897	5.8900609529311e-69	-0.101235920390922	0.903719801805148	0.0406757971438041	0.601644822520681	FALSE
L12_ATOPIC	K11_CHOLECYST	PGS003459	29	7807	2944	442548	0.056708049206153	1.05834678010426	0.76266861900739	0.198156097147187	1.21915268522543	7.28456892466911e-69	-0.0465503220988403	0.954516526086412	0.803188571218217	0.980713204602935	FALSE
L12_ATOPIC	K11_GALLBLAOTH	PGS003459	11	7825	1137	444355	-0.211170194658401	0.809636259387964	0.490942794781526	0.198446153627285	1.21950635965231	3.30762857737292e-69	-0.320679960882763	0.725655451961726	0.281511061177581	0.864942651466957	FALSE
L12_ATOPIC	K11_CHOLANGI	PGS003459	14	7822	1084	444408	0.23911157961516	1.27012024820613	0.424810297313105	0.197448855326494	1.21829075429336	1.63849313234178e-68	0.30807940176296	1.36080903528401	0.260993388991621	0.854710999648729	FALSE
L12_ATOPIC	K11_ACUTPANC	PGS003459	59	7777	5037	440455	0.273560790591044	1.31463727435991	0.0369047322465426	0.199226842262679	1.22045878613397	2.42274962950652e-69	-0.174084691362416	0.840225734782818	0.187562361085494	0.813037740406162	FALSE
L12_ATOPIC	K11_CHRONPANC	PGS003459	25	7811	2573	442919	0.238330311064206	1.26912833072769	0.240539184282783	0.198057777335619	1.2190328242556	7.76291066580045e-69	-0.0228187514237108	0.977439627260139	0.910890739170975	0.992277010315051	FALSE
L12_ATOPIC	K11_PANCOTH	PGS003459	13	7823	1234	444258	0.266832476030809	1.30582167157668	0.365124741643511	0.198819607019433	1.21996187349037	1.85230830889917e-69	-0.533281458232378	0.586676652631247	0.0625523302932522	0.662279462392052	FALSE
L12_ATOPIC	K11_COELIAC	PGS003459	66	7770	3010	442482	0.500758411516655	1.64997215418184	8.30969095259091e-05	0.197623061640525	1.2185030067224	3.36623903184004e-68	0.0374001613256847	1.03810834854653	0.767118583559685	0.976528657485218	FALSE
L12_ATOPIC	K11_MALABSORB	PGS003459	22	7814	970	444522	0.602148223784152	1.82603732676388	0.00665265947313138	0.197775933733911	1.2186892960667	1.18206431262817e-68	0.0383820897612965	1.03912819728051	0.851294743563409	0.986228141707947	FALSE
L12_ATOPIC	K11_GIBLEEDING	PGS003459	78	7758	6415	439077	0.382577812900968	1.46605894821905	0.00144633800932378	0.196679451358591	1.21735375706386	1.85339285051545e-67	0.128430747686412	1.13704267572865	0.266477403117544	0.858519560865081	FALSE
L12_ATOPIC	K11_OTHDISDIG	PGS003459	74	7762	6133	439359	0.437385876301618	1.54865355047806	0.000375901521844249	0.196733963924676	1.21742011994978	1.57845941315985e-67	0.134890664766631	1.14441165299566	0.255019812003973	0.851606378006569	FALSE
L12_ATOPIC	TONGUEABNORMALITY	PGS003459	22	7814	1194	444298	0.708396365580459	2.03073209420793	0.00112090804588021	0.19803030115681	1.21899933035189	7.59503817372471e-69	-0.0340646538222299	0.966509014115421	0.879805564923618	0.988834608829809	FALSE
L12_ATOPIC	TEMPOROMANDIB	PGS003459	110	7726	4876	440616	0.668050877303403	1.95043198206038	5.94047323216664e-12	0.19858133336819	1.21967122334891	1.80220330136608e-68	-0.023149166600992	0.97711671972213	0.812677799225334	0.981766069357013	FALSE
L12_ATOPIC	APPENDACUT_COMPLIC	PGS003459	87	7749	6945	438547	-0.0739107683096968	0.928754564483554	0.494069593375457	0.199126411995109	1.22033622128624	5.37408360846564e-69	-0.101735638194831	0.903268309749145	0.338097533783854	0.88587786670791	FALSE
L12_ATOPIC	HERING_BILATERAL	PGS003459	29	7807	2232	443260	0.829811217375029	2.29288584239559	9.14162453748207e-06	0.19846978121768	1.21953517398947	4.53326702076164e-69	-0.134312732582877	0.874316594557198	0.462004435649056	0.924004991221354	FALSE
L12_ATOPIC	K11_CONSTIPATION	PGS003459	471	7365	27433	418059	0.649605150547282	1.91478462806849	2.26091015510628e-39	0.19846647525107	1.21953114225357	2.85401202131035e-65	-0.012695734685478	0.987384516180556	0.789430662555249	0.978950343288046	FALSE
L12_ATOPIC	K11_FISTULA	PGS003459	165	7671	8263	437229	0.629180300292419	1.87607213303967	3.43619547907178e-15	0.198574598102796	1.21966300856719	5.91421957368947e-68	-0.0259811462541676	0.974353459648056	0.738057073010935	0.973280866916347	FALSE
L12_ATOPIC	K11_STRICTURE	PGS003459	85	7751	6134	439358	0.522218016125301	1.68576255465765	1.87603503397553e-06	0.199791241702688	1.22114780681257	1.84140844125364e-69	-0.163974387654656	0.848763760432366	0.127400093443238	0.759219516084929	FALSE
L12_ATOPIC	L12_PSORI_VULG	PGS003459	50	7786	4809	440683	0.144852857632583	1.15586948038285	0.318838278601046	0.197485026836484	1.21833482250655	3.22559975600069e-68	0.0840375021785464	1.08766968302663	0.549602781416794	0.942414935152659	FALSE
L12_ATOPIC	L12_PSORI_PUST	PGS003459	20	7816	1011	444481	0.715779012208901	2.04577974906999	0.00182943874346119	0.199103894151729	1.22030874225572	1.37892755713094e-69	-0.479637950774592	0.619007462413687	0.0324538305546143	0.566734580919163	FALSE
L12_ATOPIC	L12_PSORI_PUSTUPALM	PGS003459	19	7817	915	444577	0.762928099952311	2.14454648249303	0.00135690002332187	0.199176766566017	1.22039767234018	1.20735748718324e-69	-0.538063256370456	0.583877979982646	0.0185517287481207	0.486024290649367	FALSE
L12_ATOPIC	L12_PSORI_ARTHRO	PGS003459	29	7807	3029	442463	0.0852235842691857	1.08896051392258	0.649649831707881	0.198919609646448	1.22008387898291	2.23563337842175e-69	-0.243571147903156	0.783823706635188	0.185888005520996	0.811904218882396	FALSE
L12_ATOPIC	L12_PSORI_NAS	PGS003459	16	7820	1457	444035	0.075075933456212	1.07796600146116	0.765833043062988	0.198423684219112	1.21947895837399	3.60423912921097e-69	-0.232355310078896	0.792664431603965	0.37481851908641	0.899994179466332	FALSE
L12_ATOPIC	L12_AGEP	PGS003459	39	7797	1338	444154	0.493259305529581	1.6376451167711	0.00300092833216444	0.19751082930942	1.2183662589634	2.4194369374818e-68	0.104151810932693	1.10976891718244	0.518672760954142	0.935441749862237	FALSE
L12_ATOPIC	L12_IMPETIGO	PGS003459	29	7807	789	444703	0.850005214549267	2.33965905216158	2.11873404293321e-05	0.197371460733323	1.21819646882471	2.54836669357414e-68	0.0793603821403437	1.08259439946443	0.657892252499563	0.961827125428171	FALSE
L12_ATOPIC	L12_ABSCESS_CUT	PGS003459	92	7744	6008	439484	0.459178961102013	1.58277393240542	1.26005736834616e-05	0.200578595024047	1.22210966020368	5.75969834371223e-70	-0.231761473648478	0.793135284411486	0.0284966474385603	0.548729539901894	FALSE
L12_ATOPIC	L12_CELLULITIS	PGS003459	80	7756	4839	440653	0.339608700727172	1.40439794313838	0.0087730972475383	0.194221665659231	1.21436543623908	8.24966674471231e-66	0.382884946573135	1.46650929344198	0.00090275612212637	0.130979694744647	FALSE
L12_ATOPIC	L12_LYMPHADENITIS	PGS003459	47	7789	1790	443702	0.545687415548513	1.7257943125603	0.000269137366569616	0.19778534201558	1.2187007618928	1.83094754823957e-68	0.0367261862781926	1.03740892514645	0.804676131425034	0.980884746898203	FALSE
L12_ATOPIC	L12_PILONIDALCYST	PGS003459	48	7788	2734	442758	0.332393190139388	1.39430096613946	0.0228532652427831	0.198119067411805	1.21910754115995	1.14584813615012e-68	-0.00747629829070244	0.992551579709352	0.958372160762619	0.996449357303338	FALSE
L12_ATOPIC	L12_INFECT_SKIN_NAS	PGS003459	37	7799	1704	443788	0.736989194062031	2.08963454965273	4.10673715637917e-05	0.196785414293477	1.21748275827531	7.40012347235942e-68	0.229130282073672	1.25750585880916	0.152658940250605	0.785833869533984	FALSE
L12_ATOPIC	L12_LICHENPLANUS	PGS003459	45	7791	2817	442675	0.587174935620808	1.79889922401642	0.000186342470477811	0.197113861947529	1.21788270330802	5.06839853358929e-68	0.168270832943405	1.18325703224034	0.26119048892681	0.854710999648729	FALSE
L12_ATOPIC	L12_URTICA_ALLERG	PGS003459	52	7784	1918	443574	0.6432168894482	1.90259147191519	8.78796390508452e-06	0.19744169688902	1.21828203326638	3.4670053150683e-68	0.0678458480415487	1.07020032228701	0.629179720333036	0.956735208889742	FALSE
L12_ATOPIC	L12_URTICA_DERTMATOG	PGS003459	38	7798	1398	444094	0.836584834046695	2.30846969209126	2.83438378012167e-07	0.199009753261912	1.2201938667122	2.25028656739567e-69	-0.218521961022334	0.803705829049185	0.190668724556708	0.814816251892897	FALSE
L12_ATOPIC	L12_URTICA_NAS	PGS003459	124	7712	5403	440089	0.54993396839805	1.7331385721726	4.00061410797204e-09	0.196711776699233	1.21739310907477	4.47138560740549e-67	0.0848971691689177	1.08860511877356	0.342452179448816	0.888006126249222	FALSE
L12_ATOPIC	L12_ERYTHEMANODOSUM	PGS003459	18	7818	770	444722	0.573724724792535	1.77486564089608	0.0154980638502087	0.198124296279863	1.2191139157291	6.16249022742189e-69	-0.0392235315724459	0.961535751523853	0.868747663943705	0.987817133979886	FALSE
L12_ATOPIC	L12_ERYTH_NAS	PGS003459	12	7824	580	444912	0.65054357738338	1.9165823567353	0.0281309428128228	0.197919031922573	1.21886370077571	7.52969605715708e-69	0.0465104846529461	1.0476090628284	0.87531344491924	0.98861842767858	FALSE
L12_ATOPIC	L12_OTHACUSKINSUNNAS	PGS003459	14	7822	643	444849	0.650336932514657	1.91618634574402	0.0173397013601747	0.198055841689147	1.2190304646413	6.24691823654401e-69	-0.0964987031298134	0.908011075171479	0.737951852750733	0.973280866916347	FALSE
L12_ATOPIC	L12_ACTINKERA	PGS003459	67	7769	7066	438426	0.561907206705301	1.75401458063342	1.41511844140598e-05	0.197058073048985	1.21781476086868	8.66572804602583e-68	0.0969938818659523	1.10185363231217	0.424773123963364	0.915736605679552	FALSE
L12_ATOPIC	L12_NAIL_INGROW	PGS003459	22	7814	1220	444272	0.432797017463729	1.54156327851671	0.0429924633858694	0.198328008258186	1.21936228913413	4.73618850756054e-69	-0.128348483324415	0.87954681833285	0.566621194086081	0.946164188614063	FALSE
L12_ATOPIC	L12_ALOPECAREATA	PGS003459	20	7816	530	444962	1.14259913962022	3.13490584336726	3.629284078715e-07	0.198317767849825	1.21934980243029	4.71471687253516e-69	-0.182478571032379	0.833202498406388	0.434772722170609	0.918331304149337	FALSE
L12_ATOPIC	L12_ACNE_VULGARIS	PGS003459	50	7786	1952	443540	0.549548076957385	1.73246989785826	0.000133087545572488	0.198109713951857	1.21909613833972	1.2033576219029e-68	-0.0126236276917551	0.987455716076641	0.928332880324028	0.994048261388567	FALSE
L12_ATOPIC	L12_ROSACEANAS	PGS003459	29	7807	1487	444005	0.816204258320908	2.26189794228064	1.19609149213884e-05	0.198626462762054	1.21972626761398	3.51283000894873e-69	-0.159457435230764	0.852606257612679	0.389755610240153	0.904984883513361	FALSE
L12_ATOPIC	L12_FOLLICULARCYST	PGS003459	64	7772	4384	441108	0.444886866147269	1.56031366155085	0.000409681243785755	0.199967979044787	1.22136364830333	8.81391574826463e-70	-0.238341185385868	0.78793381372559	0.0511801333999716	0.638954265745984	FALSE
L12_ATOPIC	L12_HIDRADENITISSUP	PGS003459	18	7818	802	444690	0.698500288282032	2.01073492240742	0.00319579541716644	0.198288797682412	1.21931447817405	4.88472493747015e-69	-0.154352992756163	0.856969463601408	0.494542623627919	0.931103257818706	FALSE
L12_ATOPIC	L12_FOLLICULARNAS	PGS003459	11	7825	735	444757	0.242208794672681	1.27406018202534	0.504528036662275	0.197352598430761	1.21817349105104	1.78251208348245e-68	0.525249227607033	1.69088020989794	0.108416472754408	0.736389636793389	FALSE
L12_ATOPIC	L12_SEBORRKERAT	PGS003459	31	7805	3700	441792	0.224604763016704	1.25182784974061	0.224594671094325	0.197876787018492	1.21881221108318	1.15450548602912e-68	0.0250387633342531	1.02535486592749	0.891645029054382	0.990231832930316	FALSE
L12_ATOPIC	L12_CORNSANDCALLOS	PGS003459	23	7813	1585	443907	0.303661735896268	1.35481069474506	0.152010512041909	0.199064573771006	1.22026076019472	1.56633243506012e-69	-0.375595678147015	0.686879997498982	0.0750626222130848	0.68608468979037	FALSE
L12_ATOPIC	L12_EPIDERMTHICKNAS	PGS003459	22	7814	489	445003	1.52504558352852	4.59535303693872	1.22501239689103e-12	0.198208644162122	1.21921674974298	5.82618570282386e-69	-0.073089689145515	0.929517458660487	0.74144063359094	0.973675080548744	FALSE
L12_ATOPIC	L12_LICHENSCLERATROPH	PGS003459	18	7818	1665	443827	0.108833274842486	1.11497644022131	0.681090789613471	0.197285389446841	1.21809162159968	2.25575227475778e-68	0.322191898241524	1.38014959882797	0.182516476235157	0.809919380779146	FALSE
L12_ATOPIC	L12_SCARCONDITIONS	PGS003459	15	7821	917	444575	0.29537588454593	1.34363131402425	0.255447153484014	0.198032715075348	1.21900227292052	6.72688298134249e-69	-0.0054820879891093	0.994532911233714	0.983152788047082	0.998740616397719	FALSE
L12_ATOPIC	L12_HYPETROPHICSCAR	PGS003459	25	7811	1418	444074	0.244859515496327	1.27744183981573	0.222756646037912	0.198413867262908	1.21946698686123	4.58289138677763e-69	-0.134280914528108	0.874344414053068	0.494621386324824	0.931103257818706	FALSE
L12_ATOPIC	L12_CHRONICULCEROFSKIN	PGS003459	12	7824	1087	444405	0.36040396333133	1.4339085440512	0.219360983036804	0.198632330097621	1.21973342417828	2.54162919516101e-69	-0.400685080799429	0.669860979909277	0.146459096869642	0.77958246484298	FALSE
L12_ATOPIC	L12_SKINSUBCUTISNAS	PGS003459	25	7811	1593	443899	0.455599329967564	1.57711831411099	0.029462086805317	0.197600213992141	1.21847516711219	1.58954214056453e-68	0.134836309720048	1.14434945013748	0.514546156219284	0.934649358880314	FALSE
L12_ATOPIC	M13_RHEUMA	PGS003459	124	7712	11224	434268	0.0776786242875186	1.08077526792984	0.395652631768288	0.199487204208117	1.22077658852789	5.6805118453381e-69	-0.0974774150093649	0.907122828685041	0.288711086221398	0.86822843822477	FALSE
L12_ATOPIC	M13_SLE	PGS003459	17	7819	918	444574	0.32189678579448	1.37974235959621	0.199509867108144	0.197785593884988	1.21870106884628	1.02679026525873e-68	0.0980711554626541	1.10304126972804	0.68695627822658	0.966167903317704	FALSE
L12_ATOPIC	M13_SJOGREN	PGS003459	30	7806	2103	443389	0.289540369546262	1.33581336639808	0.117322651397922	0.198114104126595	1.21910149039654	7.93282913095962e-69	-0.0301401724320299	0.97030951337128	0.869718729476016	0.987889232195232	FALSE
L12_ATOPIC	M13_POLYMYALGIA	PGS003459	19	7817	2271	443221	0.248384038351072	1.28195215646379	0.298933954544234	0.198969006962109	1.22014414934	1.65234988116434e-69	-0.417534414028142	0.658668824010547	0.0784196075589226	0.693031474675511	FALSE
L12_ATOPIC	M13_HYPERMOBILITY	PGS003459	32	7804	1301	444191	0.599871447457716	1.82188457744168	0.000733646750815109	0.198965028481738	1.22013929503011	2.14689626197167e-69	-0.259687621064055	0.771292483701254	0.152983527708854	0.786196003620284	FALSE
L12_ATOPIC	M13_CONNECTNAS	PGS003459	19	7817	1450	444042	0.07787660425212	1.08098926096159	0.75128023076792	0.197388635506387	1.21821739125227	1.99754166952572e-68	0.248708320182974	1.282367937669	0.271075075884588	0.86032145209954	FALSE
L12_ATOPIC	M13_OSTEOPOROSIS	PGS003459	51	7785	4186	441306	0.407583418951703	1.50318083407353	0.005316119599968	0.197474216260415	1.21832165167647	3.46282359496995e-68	0.0583879806955206	1.06012622444062	0.66308473363865	0.962680917992407	FALSE
L12_ATOPIC	M13_PYOGARTH	PGS003459	28	7808	1631	443861	0.360463301941045	1.43399363271516	0.0953215518795768	0.196724175296026	1.21740820313464	6.79810115586365e-68	0.334193417715977	1.39681328588391	0.0754774199076309	0.686572377222873	FALSE
L12_ATOPIC	M13_REACTARTH	PGS003459	36	7800	2644	442848	0.191278335215108	1.21079641246507	0.2525424097968	0.198623801125884	1.21972302115075	3.96482423432263e-69	-0.138177051049148	0.870944476460905	0.415641995643996	0.913280653628194	FALSE
L12_ATOPIC	M13_PSORIARTH_ICD10	PGS003459	26	7810	2738	442754	0.119136679558335	1.12652388055281	0.545697963977609	0.198675441476204	1.21978600970121	3.07948643218439e-69	-0.199957947789926	0.818765183239532	0.303743423593725	0.87495553137748	FALSE
L12_ATOPIC	M13_PSORIARTH	PGS003459	28	7808	2876	442616	0.111381971891716	1.11782180182657	0.558232224297005	0.19878155531597	1.21991545274612	2.70703651094089e-69	-0.216982324573638	0.80494419691114	0.250429132825376	0.849227893376237	FALSE
L12_ATOPIC	M13_ENTEROARTHR	PGS003459	15	7821	559	444933	0.769451863371898	2.15858273118875	0.00530218144527239	0.197623489760157	1.21850352838757	1.28110761269718e-68	0.179743404514567	1.19691020196112	0.48539595154196	0.929530477589809	FALSE
L12_ATOPIC	M13_JUVERHEU	PGS003459	19	7817	722	444770	0.430923806180996	1.53867830771387	0.0642090469223007	0.198910872516192	1.22007321899771	1.76837277196635e-69	-0.46436184558485	0.628536080308742	0.0563343570206954	0.651608397372197	FALSE
L12_ATOPIC	M13_JUVEARTH	PGS003459	36	7800	1303	444189	0.407773886212083	1.50346716807661	0.0170515781984933	0.197802417580614	1.21872157207459	1.4026202354804e-68	0.0572870385028071	1.05895972899039	0.742899950640354	0.973675080548744	FALSE
L12_ATOPIC	M13_GOUT	PGS003459	53	7783	5690	439802	0.481954083041612	1.61923543322892	0.000565737768227182	0.198350758341195	1.21939003004298	8.55487485471469e-69	-0.0504814955653107	0.950771521999082	0.718040429287763	0.97002246622401	FALSE
L12_ATOPIC	M13_POLYARTHRITIS	PGS003459	16	7820	922	444570	0.518484214945012	1.67947998866645	0.0408055120495593	0.19863330173107	1.21973460931265	2.69723987085966e-69	-0.29214094014026	0.746663293727758	0.236144780345692	0.840637922380771	FALSE
L12_ATOPIC	M13_MONOARTHRITIS	PGS003459	16	7820	1202	444290	0.0974763078636426	1.10238532339053	0.710678077462543	0.197629597284869	1.21851097045071	1.28632070077104e-68	0.178293526131991	1.19517608516642	0.47083863042503	0.926070041904734	FALSE
L12_ATOPIC	M13_ARTHRITISNAS	PGS003459	111	7725	7790	437702	0.399408607539652	1.49094270459065	3.65040349546698e-05	0.198575369274895	1.21966394913763	1.9188267506405e-68	-0.0362679436873465	0.964381858830437	0.705241081711461	0.969422627271753	FALSE
L12_ATOPIC	M13_ARTHINOTH	PGS003459	11	7825	783	444709	0.450616573219925	1.56927946295227	0.138393108936663	0.198012547593788	1.21897768896256	6.3028583029827e-69	0.00712281493210371	1.00714824251452	0.982542195111312	0.998646298315572	FALSE
L12_ATOPIC	M13_ARTHROSIS_POLY	PGS003459	49	7787	4385	441107	0.35867915216594	1.43143745427851	0.0130311499481578	0.198888915061573	1.22004642958948	3.44466316138218e-69	-0.153857604479493	0.857394101398749	0.283054425860862	0.865450813435942	FALSE
L12_ATOPIC	M13_ARTHTROSIS_COX_PRIM_ICD10	PGS003459	128	7708	14744	430748	0.318317984206814	1.37481336066453	0.000505096309783247	0.198587611567012	1.21967888071138	2.78490609072146e-68	-0.0341228431041614	0.966452775286173	0.698244712056863	0.968146907385032	FALSE
L12_ATOPIC	M13_ARTHTROSIS_COX	PGS003459	146	7690	16751	428741	0.230637217804363	1.25940226784374	0.00734230788718551	0.198312650880053	1.21934356307017	6.06353750177024e-68	-0.0162816871032583	0.983850143121678	0.843962177993932	0.985364814829022	FALSE
L12_ATOPIC	M13_ARTHROSIS_KNEE_PRIM_ICD10	PGS003459	329	7507	32476	413016	0.362277979679688	1.43659823157684	6.76212692291479e-10	0.203703132488794	1.22593415940707	5.82770385928459e-70	-0.137851134225355	0.871228378180034	0.014334779599777	0.452354395486654	FALSE
L12_ATOPIC	M13_ARTHROSIS_KNEE	PGS003459	398	7438	36902	408590	0.35046060666169	1.41972133111626	7.94509617319018e-11	0.202847751207394	1.22488596664104	9.48241680222093e-69	-0.0960703526017927	0.908400105509704	0.0609227076251311	0.658534703988679	FALSE
L12_ATOPIC	M13_ARTHROSIS_OTH	PGS003459	183	7653	16930	428562	0.324387928060724	1.38318377885749	2.13090351424215e-05	0.200325983497619	1.22180098020666	5.50862585379621e-69	-0.0997846598802789	0.905032286814668	0.180563558044476	0.808678131559882	FALSE
L12_ATOPIC	M13_HALLUXVALGUS	PGS003459	213	7623	14160	431332	0.223474856436895	1.25041420001286	0.00182045650012621	0.197876453061873	1.21881180405284	4.06508604168975e-67	0.00893331486954988	1.00897333601188	0.898219080073951	0.99078916988291	FALSE
L12_ATOPIC	M13_HALLUXRIGIDUS	PGS003459	46	7790	4042	441450	0.235015813780439	1.2649287718806	0.127414094902486	0.197330480161287	1.21814654745947	3.80853948084986e-68	0.108525502446394	1.11463333405273	0.454852014460412	0.922365554746246	FALSE
L12_ATOPIC	M13_HAMMERTOE	PGS003459	61	7775	4762	440730	0.309411944421539	1.36262358008438	0.0205586608183939	0.197352229567274	1.2181730417114	4.83759302369803e-68	0.0806342129413518	1.08397432026168	0.528575806690208	0.937642342906638	FALSE
L12_ATOPIC	M13_TOEDEFORMOTH	PGS003459	15	7821	813	444679	0.539805596781171	1.71567329735141	0.0369627599393403	0.198336701428079	1.21937288930375	4.12938911336884e-69	-0.22162609639186	0.801214885471726	0.407529552247312	0.910488993003961	FALSE
L12_ATOPIC	M13_FLATFOOT	PGS003459	47	7789	2161	443331	0.818594771366274	2.26731150683928	2.64989265647343e-08	0.198619214533593	1.21971742679137	4.97343891327328e-69	-0.121111331894109	0.885935321244808	0.412908823149154	0.912641728706758	FALSE
L12_ATOPIC	M13_PATELLADISLOCATIO	PGS003459	30	7806	1610	443882	0.157334654638297	1.17038722388329	0.397674052536417	0.199221167510891	1.22045186035295	1.37345339497764e-69	-0.329033960840183	0.719618577480586	0.0768872901660049	0.689943589277117	FALSE
L12_ATOPIC	M13_PATELLAOTH	PGS003459	128	7708	6465	439027	0.454121474815093	1.57478928309357	3.85707972719191e-07	0.199747253288107	1.22109409163801	4.27439438812433e-69	-0.0996617489223125	0.905143532036519	0.265139042400331	0.857538238789787	FALSE
L12_ATOPIC	M13_MENISCUSDERANGEMENTS	PGS003459	309	7527	23321	422171	0.422719590498692	1.52610630125549	2.08569931434175e-12	0.196881607299869	1.21759987723498	1.27677536269859e-65	0.0327039318600636	1.03324458314978	0.572393419313416	0.947132236233744	FALSE
L12_ATOPIC	M13_KNEEDERANGEMENTS	PGS003459	503	7333	34835	410657	0.404221685711871	1.49813602549954	1.99401421211691e-17	0.198025186966465	1.21899309617323	1.13438309614914e-64	0.00276965315446168	1.0027734921872	0.951751644406346	0.995874033538179	FALSE
L12_ATOPIC	M13_CARTILAGE	PGS003459	13	7823	760	444732	0.185466221226119	1.20377953689159	0.559241505161709	0.197417066939455	1.21825202741087	1.6736058596829e-68	0.384463309341383	1.46882580477675	0.19524839613588	0.817483894841941	FALSE
L12_ATOPIC	M13_PATHODISLOCATIO	PGS003459	45	7791	2698	442794	0.208683941671398	1.23205553557367	0.169605220321125	0.198033761047704	1.21900354796387	1.16130385390447e-68	-0.00925216177420759	0.990790507777942	0.952142603392723	0.995891688755064	FALSE
L12_ATOPIC	M13_RECUDISLOCATIO	PGS003459	38	7798	2309	443183	0.221901793650276	1.24844876624761	0.18290139426513	0.197790150574537	1.21870662210135	1.47391784624694e-68	0.0466832850913684	1.04779010577545	0.783325698697601	0.978482825461288	FALSE
L12_ATOPIC	M13_JOINTOTH	PGS003459	571	7265	28226	417266	0.688573699103868	1.99087392196947	5.19407842726559e-54	0.20373013479002	1.22596726289746	8.02961821568608e-68	-0.0740376704221383	0.928636711045465	0.090065629169472	0.710845919415862	FALSE
L12_ATOPIC	M13_SCOLIOSIS	PGS003459	47	7789	2234	443258	0.295210503509545	1.34340912125875	0.0442267696711351	0.198620742421769	1.21971929038463	5.08830051771053e-69	-0.0960743377154144	0.908396485439283	0.51289961220938	0.93426746937076	FALSE
L12_ATOPIC	M13_SPONDYLOLISTHESIS	PGS003459	60	7776	4748	440744	0.36967465994047	1.44726368520787	0.0047083640576087	0.19865513256372	1.21976123742544	6.24576665873445e-69	-0.0947144507516759	0.909632642304039	0.462463356409338	0.924321717545082	FALSE
L12_ATOPIC	M13_ANKYLOSPON_ICD10	PGS003459	31	7805	2574	442918	0.233216510595915	1.26265482788398	0.195631063876788	0.198706076681932	1.21982337866896	3.26213410622138e-69	-0.172237575265293	0.841779163502678	0.337910276894865	0.885851133346977	FALSE
L12_ATOPIC	M13_ANKYLOSPON	PGS003459	35	7801	2862	442630	0.203360649772112	1.22551437003509	0.23074624483344	0.198418815003114	1.219473020482	5.4705748971226e-69	-0.0877424771018757	0.91599673648663	0.606196867553008	0.952984611116071	FALSE
L12_ATOPIC	M13_SPINENTHES	PGS003459	13	7823	1268	444224	-0.277408282724729	0.757745059728202	0.318393826203751	0.198381215186867	1.21942716938251	3.72772694002662e-69	-0.230723932859325	0.793958621669515	0.402687405143736	0.909167777347809	FALSE
L12_ATOPIC	M13_SACROILIITIS	PGS003459	24	7812	1259	444233	0.469754766292513	1.59960186881695	0.022959483509982	0.198858565071917	1.22000940175486	2.18116765629907e-69	-0.27868821624714	0.756775816840367	0.185438598814716	0.811820010858268	FALSE
L12_ATOPIC	M13_SPONDYLINFLAMNAS	PGS003459	20	7816	1279	444213	0.366098018112297	1.44209658731247	0.102600774051995	0.198639813673765	1.21974255218039	2.90611088606881e-69	-0.262854896793286	0.768853452318895	0.239068753837562	0.842221019307523	FALSE
L12_ATOPIC	M13_SPONDYLOSIS	PGS003459	191	7645	16090	429402	0.448978135179642	1.56671040098348	1.83656860383224e-09	0.200753921386816	1.22232394702982	3.32080587208609e-69	-0.115152281397232	0.89123041575969	0.115281984181286	0.746023542238025	FALSE
L12_ATOPIC	M13_SPINSTENOSIS	PGS003459	146	7690	14281	431211	0.385782368265898	1.47076455094221	1.06484263102948e-05	0.19660921424352	1.21726825665063	8.13481846178586e-67	0.0716974522805797	1.0743302587197	0.387958989373467	0.904696000566579	FALSE
L12_ATOPIC	M13_CERVICDISC	PGS003459	183	7653	12680	432812	0.316122017010372	1.3717976280601	4.73215249810464e-05	0.196301447690721	1.21689367983952	2.3633640468276e-66	0.0765068685628244	1.07950960499124	0.314950107463012	0.877904855692954	FALSE
L12_ATOPIC	M13_INTERVERTEB	PGS003459	494	7342	34364	411128	0.400293026714162	1.49226190618429	7.1738680284301e-17	0.199725066064999	1.22106699925152	6.87809793887412e-66	-0.0270234879271185	0.973338379554927	0.56147303036554	0.945104341246108	FALSE
L12_ATOPIC	M13_SPININSTAB	PGS003459	16	7820	759	444733	0.66680726233182	1.94800790326919	0.0159489507372053	0.197377150713189	1.21820340035781	1.95708756922852e-68	0.246963146020471	1.28013193395282	0.298622634230141	0.872775017699827	FALSE
L12_ATOPIC	M13_DORSOPATHYNAS	PGS003459	16	7820	964	444528	0.33750094554602	1.40144093351824	0.18720474880878	0.198765342944328	1.21989567518375	2.14691221516465e-69	-0.423093206316394	0.655017578490848	0.114270216067405	0.745147506356367	FALSE
L12_ATOPIC	M13_PANNICULITIS	PGS003459	16	7820	1004	444488	0.230154449918171	1.25879441561061	0.436850202705826	0.196955427023131	1.21768976343861	3.7324435503833e-68	0.463776944428048	1.59006825729656	0.044580649383978	0.619367182303814	FALSE
L12_ATOPIC	M13_RADICULOPATHY	PGS003459	87	7749	5297	440195	0.349316797454375	1.41809836914228	0.00166131059840689	0.197113436208828	1.21788218480833	1.18054030556521e-67	0.0880371246309912	1.09202866243679	0.408353348761997	0.910742275630559	FALSE
L12_ATOPIC	M13_CERVICALGIA	PGS003459	79	7757	5954	439538	0.123678435088658	1.13165191293719	0.298698514387433	0.196548550813026	1.21719441522211	2.33147628960782e-67	0.144358993016902	1.15529877828253	0.202477299224064	0.821969356347688	FALSE
L12_ATOPIC	M13_SCIATICA	PGS003459	230	7606	15417	430075	0.471841778726806	1.60294374386148	6.55886513754657e-12	0.197860044940919	1.2187918058054	5.72971762632698e-67	0.00696811063852073	1.00699244440876	0.917912153867639	0.992850664644223	FALSE
L12_ATOPIC	M13_LOWBACKPAIN	PGS003459	388	7448	22952	422540	0.554840486623649	1.74166314404644	3.47444811858518e-25	0.198145100183868	1.21913927832179	9.34263197432002e-66	-0.00185584668242193	0.998145874336219	0.971422484847081	0.997529015901026	FALSE
L12_ATOPIC	M13_THORACISPINEPAIN	PGS003459	60	7776	3735	441757	0.454179792047132	1.5748811231235	0.000551237596889033	0.198069845922294	1.21904753634768	1.52793243016561e-68	-0.00416117727418156	0.995847468427715	0.974545361853425	0.997826328351286	FALSE
L12_ATOPIC	M13_DORSALGIANAS	PGS003459	208	7628	11897	433595	0.481576163711412	1.61862360847604	1.14309244726173e-11	0.200227001290494	1.22168004963406	1.00189008733665e-68	-0.0778579509556082	0.925095826188802	0.271122941813125	0.860322333747794	FALSE
L12_ATOPIC	M13_TRIGGERFINGER	PGS003459	47	7789	3184	442308	0.534309321061979	1.70626935088011	0.000425534768853964	0.197557347812467	1.21842293685621	2.67719517149951e-68	0.0612985725570612	1.06321631401498	0.673985843641344	0.963936701277552	FALSE
L12_ATOPIC	M13_DEQUERVAIN	PGS003459	18	7818	1316	444176	0.190083904402522	1.20935106327889	0.426022187940862	0.198705928820185	1.21982319830376	2.51362338264071e-69	-0.303109278621172	0.738518387689579	0.196403217679056	0.818449588214998	FALSE
L12_ATOPIC	M13_TENDOSYNOVITISNAS	PGS003459	50	7786	3472	442020	0.13158796830324	1.14063824332001	0.37029092608403	0.197190450807501	1.2179759831279	4.92676752411553e-68	0.134360140265967	1.14380467559732	0.347984479824388	0.890829898693102	FALSE
L12_ATOPIC	M13_SPONTRUPTSYNOTEND	PGS003459	16	7820	1877	443615	-0.0822171803887418	0.921071898219614	0.755676360947494	0.197714404975516	1.21861431393424	1.13856516824148e-68	0.129743771492242	1.13853662040795	0.59669783568306	0.951436675988017	FALSE
L12_ATOPIC	M13_GANGLION	PGS003459	117	7719	6646	438846	0.413167791706114	1.51159863837086	9.86792434595061e-06	0.200377594140585	1.22186403976808	1.27520014710346e-69	-0.162185611966148	0.850283367124875	0.0843052666379044	0.702790135381154	FALSE
L12_ATOPIC	M13_DISSYNOTENDNAS	PGS003459	23	7813	1224	444268	0.430671579410994	1.53829026079421	0.0474814498583163	0.197587630626497	1.2184598346901	1.56898515221789e-68	0.160667472711485	1.17429441894418	0.44855285777664	0.921023895127732	FALSE
L12_ATOPIC	M13_OLECRANONBURSITIS	PGS003459	13	7823	1280	444212	0.427450499014284	1.53334327578616	0.126003501887549	0.198535020487706	1.21961473816931	2.94302331313097e-69	-0.346152677015633	0.707404474457182	0.203144416433707	0.822336949989316	FALSE
L12_ATOPIC	M13_TROCHANTERICBURSITIS	PGS003459	52	7784	2559	442933	0.802318251573896	2.23070627722829	9.52101452760299e-09	0.199231817237411	1.2204648579007	2.15407889585672e-69	-0.196153831679813	0.821885792880925	0.153562203653148	0.78649943311205	FALSE
L12_ATOPIC	M13_BAKERCYST	PGS003459	22	7814	1653	443839	0.395797689819065	1.48556874146674	0.0641063363562868	0.198335893637657	1.2193719043064	4.93007983318508e-69	-0.103545380943682	0.901635104761503	0.616511727101231	0.954592742600255	FALSE
L12_ATOPIC	M13_DUPUTRYEN	PGS003459	47	7789	4416	441076	0.229222531570991	1.25762186844334	0.121035471107256	0.199812497594611	1.22117376367425	7.95632844699448e-70	-0.305438828311719	0.736799974749364	0.0385317452258775	0.593388169086468	FALSE
L12_ATOPIC	M13_PLANTARFASC	PGS003459	47	7789	2405	443087	0.636187241231029	1.88926382239365	2.45097090516922e-05	0.197438536530817	1.21827818306485	3.16909794963031e-68	0.124595797277544	1.13269052393149	0.39981850341818	0.907883497775096	FALSE
L12_ATOPIC	M13_ADHCAPSULITIS	PGS003459	65	7771	4692	440800	0.390332165215607	1.47747147701591	0.00226634208636113	0.197628279170451	1.21850936431489	3.37016089233408e-68	0.0484431018631499	1.04963564780852	0.697493822796193	0.968034559344796	FALSE
L12_ATOPIC	M13_ROTATORCUFF	PGS003459	274	7562	20352	425140	0.573766645844024	1.77494004668957	1.77590594546762e-19	0.198567923556585	1.21965486789724	5.10679810071362e-67	-0.0127864412877961	0.987294957947735	0.834702857904654	0.984502996656508	FALSE
L12_ATOPIC	M13_BICIPITALTEND	PGS003459	15	7821	1102	444390	0.590928746485888	1.80566464157334	0.0255163493082936	0.198809053878899	1.2199489991292	2.02750836900815e-69	-0.45274082486726	0.635882917311076	0.0861560007676497	0.705986399382143	FALSE
L12_ATOPIC	M13_CALCIFICTEND	PGS003459	21	7815	1525	443967	0.335744774582743	1.39898192349704	0.142170945309572	0.197568977550282	1.21843710687791	1.56972115994189e-68	0.163130476300587	1.1771902751008	0.449006022374516	0.921073128450647	FALSE
L12_ATOPIC	M13_IMPINGEMENT	PGS003459	122	7714	7969	437523	0.620157365181936	1.85922059541412	1.81426149970898e-11	0.199977999000768	1.22137588637463	2.75836696810897e-69	-0.143679730935337	0.866165109531158	0.114694165200453	0.745731758258421	FALSE
L12_ATOPIC	M13_SHOULDERNAS	PGS003459	32	7804	2095	443397	0.552861764702976	1.73822028435918	0.00185552641216409	0.198365146427916	1.2194075748587	5.69598435844763e-69	-0.0658155336479426	0.936303564865436	0.703629204473097	0.969215137948294	FALSE
L12_ATOPIC	M13_ACHILLESTEND	PGS003459	42	7794	2679	442813	0.542272579187051	1.71991105828179	0.000547195449460249	0.198079561293029	1.21905937990397	1.07891438140845e-68	-0.0147874145016221	0.985321382377161	0.922943376784927	0.993502720386181	FALSE
L12_ATOPIC	M13_ENTESOPATHYLOWNAS	PGS003459	34	7802	1685	443807	0.629777096794394	1.87719210048921	0.000328666323500463	0.1978824905611	1.21881916265038	1.20667228924902e-68	0.0382789019014316	1.03902097739769	0.830134184698802	0.983770275480525	FALSE
L12_ATOPIC	M13_LATERALEPICOND	PGS003459	63	7773	3952	441540	0.407993314592362	1.50379710763984	0.00172406540015307	0.197407107942621	1.2182398949032	4.76050217064019e-68	0.0743990863064897	1.07723663010988	0.545511019602804	0.941427304632241	FALSE
L12_ATOPIC	M13_METATARSALGIA	PGS003459	24	7812	2116	443376	0.201256421893102	1.22293831978043	0.325987854237965	0.198285738475815	1.21931074804486	5.48988855456466e-69	-0.0877244503024293	0.916013249124926	0.664586556155015	0.962683039201048	FALSE
L12_ATOPIC	M13_ENTESOPATHYFOOT	PGS003459	27	7809	2315	443177	0.197303909943654	1.21811418147058	0.310436270783173	0.198038213640584	1.21900897570247	8.52869002416584e-69	-0.00740900035409344	0.992618378630334	0.969082359171562	0.997359041396439	FALSE
L12_ATOPIC	M13_ENTESOPATHYNAS	PGS003459	50	7786	2767	442725	0.361379984074665	1.43530875173896	0.0109765988133048	0.198923998074011	1.22008923324438	3.30575098354327e-69	-0.134766026158809	0.873920362273113	0.348589728529209	0.890880615194486	FALSE
L12_ATOPIC	M13_RHEUMATISM	PGS003459	89	7747	4399	441093	0.56026382353033	1.75113442982684	2.59140972949044e-07	0.197952682636191	1.21890471709915	3.19609117917666e-68	0.0138554058254033	1.01395183680947	0.89788567473441	0.99078916988291	FALSE
L12_ATOPIC	M13_MYALGIA	PGS003459	97	7739	5413	440079	0.620104428269376	1.85912217662105	2.27699372409695e-09	0.198314975878721	1.21934639804562	2.25818707875227e-68	-0.0264632162982002	0.973883866230414	0.792708558099848	0.979376584739791	FALSE
L12_ATOPIC	M13_NEURALGIA	PGS003459	11	7825	1027	444465	0.107795329808654	1.11381975635333	0.722044138848878	0.198338574625186	1.21937517343165	3.84016127828345e-69	-0.255091623068935	0.774845500985899	0.402047378761464	0.908986076777616	FALSE
L12_ATOPIC	M13_FOREIGNBODY	PGS003459	18	7818	1173	444319	0.505512553417609	1.65783503174365	0.0324126092410125	0.198579211170174	1.2196686349678	3.01900673991074e-69	-0.292549019214172	0.746358658224244	0.22791935563124	0.835316589864957	FALSE
L12_ATOPIC	M13_LIMBPAIN	PGS003459	329	7507	21315	424177	0.559154713239487	1.74919330526967	3.73715821692324e-22	0.199119925991232	1.22032830620644	6.28610629025012e-67	-0.0230708950030395	0.977193203202372	0.682684964990175	0.96528852693378	FALSE
L12_ATOPIC	M13_SOFTTISSUENAS	PGS003459	16	7820	1414	444078	-0.094060178476996	0.910227984458738	0.709249692772566	0.198842408161953	1.21998969033204	1.90637147995276e-69	-0.415343329119068	0.660113605572437	0.0988193256307793	0.724980885548676	FALSE
L12_ATOPIC	M13_BONECONTINUITY	PGS003459	27	7809	1921	443571	0.411859095936492	1.50962170950883	0.03293261534532	0.198452996714776	1.21951470486958	4.31097911973901e-69	-0.141137429271032	0.868369964045781	0.476834568599092	0.92748216218328	FALSE
L12_ATOPIC	M13_OSTEOMYELITIS	PGS003459	11	7825	1194	444298	-0.0545089747929254	0.946950010139436	0.856895487905543	0.19809501996838	1.21907822509281	5.52313285739841e-69	-0.0911722193484442	0.912860485123026	0.774112464389273	0.977215091869568	FALSE
L12_ATOPIC	M13_OSTEONECROSIS	PGS003459	14	7822	976	444516	0.559693435173927	1.75013588794298	0.0492949335769351	0.198958237910772	1.22013100961577	1.56906165163166e-69	-0.512468563245726	0.599015045643911	0.0543190325314051	0.647336918895322	FALSE
L12_ATOPIC	M13_ALGONEURO	PGS003459	14	7822	732	444760	0.517143394863505	1.67722961717994	0.0589339588153252	0.197916691561566	1.21886084819797	7.89275393677649e-69	0.040344008833663	1.0411688838858	0.881207752083901	0.988908310889501	FALSE
L12_ATOPIC	M13_BONEDISNAS	PGS003459	13	7823	790	444702	0.357673640115953	1.42999885005758	0.20567249601494	0.197897258458153	1.2188371621792	7.8446887229252e-69	0.0896683849088857	1.09381149915616	0.762634363758418	0.976135992595446	FALSE
L12_ATOPIC	M13_JUVOSTEOCHONRHIP	PGS003459	18	7818	963	444529	0.169736782573971	1.18499289948572	0.49163881964009	0.197740992346825	1.2186467141162	1.09162478832151e-68	0.122613463257571	1.13044737703956	0.628138269306469	0.956599045206259	FALSE
L12_ATOPIC	M13_OSTEOCHONDROPATHY	PGS003459	24	7812	2274	443218	-0.377468730223185	0.685594639640477	0.101613474633684	0.196999455668798	1.21774337785001	4.32889837359617e-68	0.296580503278962	1.3452508527429	0.121885959624479	0.7543632676682	FALSE
L12_ATOPIC	M13_DEFORMACQ	PGS003459	25	7811	1317	444175	0.423304705638909	1.52699951044756	0.0357005656464996	0.198868310989318	1.22002129192366	2.12143725830239e-69	-0.315373263819299	0.729516521319479	0.142248860308664	0.774939038879047	FALSE
L12_ATOPIC	M13_POSTOPMUSCULOSKE	PGS003459	13	7823	1309	444183	0.0967136304596694	1.10154487954841	0.727763925995958	0.198251162223009	1.21926858957703	4.58348511119039e-69	-0.16062550901382	0.851610932015929	0.564397229483934	0.945660552127242	FALSE
L12_ATOPIC	M13_BIOMECHLESIO	PGS003459	17	7819	957	444535	0.391898101431213	1.47978691555067	0.127281703678142	0.197602297859022	1.21847770625488	1.35493737870935e-68	0.207682122036855	1.23082185621257	0.414141848585286	0.912951966252782	FALSE
L12_ATOPIC	JOINTPAIN	PGS003459	478	7358	23465	422027	0.688396347597996	1.99052086878959	4.26936211719653e-46	0.201915838908352	1.22374501206118	1.81088160346557e-67	-0.0602421651090776	0.94153649868541	0.20424972131389	0.82312153383407	FALSE
L12_ATOPIC	N14_NEPHROTICSYND	PGS003459	12	7824	728	444764	0.312869697611292	1.36734335131438	0.279522939742585	0.198460372450587	1.21952369972103	3.22580029747336e-69	-0.351654146789558	0.703523395730446	0.235142115245243	0.840291335443682	FALSE
L12_ATOPIC	N14_GLOMEINOTH	PGS003459	17	7819	2296	443196	-0.132760029214194	0.875675203364144	0.585944582105761	0.198401839894256	1.21945231997042	3.93292350821671e-69	-0.181978283613555	0.83361944342115	0.460170897773774	0.923434877104592	FALSE
L12_ATOPIC	N14_PYELONEPHR	PGS003459	246	7590	16165	429327	0.207130460809514	1.23014304677038	0.00156855084588641	0.200564145768366	1.22209200175631	1.33001073626442e-68	-0.0842572077670528	0.91919480164505	0.194592270725254	0.817300003297516	FALSE
L12_ATOPIC	N14_CHRONTUBULOINTNEPHRITIS	PGS003459	15	7821	1094	444398	-0.107599045503342	0.897987576414522	0.681673731918103	0.197985088782942	1.21894421774432	7.15082195161249e-69	-0.0018841689721157	0.998117604959938	0.994303988679821	0.999445450473019	FALSE
L12_ATOPIC	N14_TUBULOINTNEPHRNAS	PGS003459	21	7815	1525	443967	0.0301154159724352	1.03057347172913	0.894310311619743	0.197953143998897	1.21890527945646	9.08044988136811e-69	0.00723205680607343	1.00725827128566	0.971885548923197	0.997529015901026	FALSE
L12_ATOPIC	N14_HYDRONEPHR	PGS003459	34	7802	2044	443448	0.557348469669129	1.74603668777695	0.00172204736733926	0.19776727428047	1.21867874292917	1.46266778857095e-68	0.031256100837802	1.03174970201749	0.858412946795069	0.987119670871912	FALSE
L12_ATOPIC	N14_OBSTRUREFLUROPATH	PGS003459	52	7784	2555	442937	0.564530327829779	1.75862161309294	6.09978388166177e-05	0.198335849544386	1.21937185054031	8.65308414109514e-69	-0.0692947029877692	0.933051666442679	0.620099767827366	0.955232776014799	FALSE
L12_ATOPIC	N14_RENALTUBULOOTH	PGS003459	13	7823	652	444840	0.0901510884059202	1.09433961324291	0.745832100075106	0.198363873999696	1.21940602325107	4.05005837329177e-69	-0.206248936367386	0.813630508847499	0.437116668048916	0.918576962977384	FALSE
L12_ATOPIC	N14_ACUTERENFAIL	PGS003459	17	7819	2576	442916	-0.0752375470352476	0.927523129787463	0.782770549950323	0.197260906523232	1.21806179952063	2.46623982815905e-68	0.276948155219801	1.31909798091726	0.202136843658565	0.821640826593715	FALSE
L12_ATOPIC	N14_CALCUKIDUR	PGS003459	104	7732	8879	436613	0.2294839458995	1.25795067179468	0.0226434416861194	0.198025346604392	1.21899329077077	3.89582975098225e-68	-0.00171463120536655	0.998286837934921	0.986184862976199	0.99906441486635	FALSE
L12_ATOPIC	N14_OTHETNASKIDUR	PGS003459	13	7823	706	444786	0.493988839045943	1.63884026967073	0.0818305720368411	0.197948946473216	1.21890016308098	7.49943028901688e-69	0.00655292103178736	1.00657443839366	0.980230871541675	0.998457454733192	FALSE
L12_ATOPIC	N14_CYSTITIS	PGS003459	437	7399	25153	420339	0.533409041037804	1.70473392192936	4.56684879186243e-26	0.203469163222275	1.22564736204319	7.67083575238971e-69	-0.100736316115222	0.904171416887183	0.0412648734704686	0.604762434003388	FALSE
L12_ATOPIC	N14_NEUROMUSCDYSBLADD	PGS003459	26	7810	1794	443698	0.452699475699525	1.5725515255475	0.0252267562027706	0.19775425125632	1.21866287214981	1.25245175079468e-68	0.0906449325976596	1.09488017997158	0.66140127951259	0.962290826314087	FALSE
L12_ATOPIC	N14_OTHBLADD	PGS003459	29	7807	2516	442976	0.511677225687264	1.66808660772858	0.00605302915531735	0.198799185398147	1.21993696014539	2.6622197282123e-69	-0.233617585472887	0.791664502022282	0.209225437489012	0.826129293775944	FALSE
L12_ATOPIC	N14_URETHRITISANDURSYNDR	PGS003459	12	7824	564	444928	0.505157993681533	1.6572473343854	0.105109358652768	0.198864415215785	1.22001653900626	1.71408212577537e-69	-0.579569729426234	0.560139326192036	0.0462098687633214	0.62434644584967	FALSE
L12_ATOPIC	N14_URETHRAOTH	PGS003459	377	7459	23849	421643	0.39690912576206	1.48722077385582	3.24286113228973e-13	0.200106668593587	1.22153305042351	4.15100734866803e-67	-0.0478846701338732	0.953243718208619	0.360281745760753	0.894243822503053	FALSE
L12_ATOPIC	N14_PROSTHYPERPLA	PGS003459	112	7724	19720	425772	-0.114343602641858	0.891951426356742	0.238113661811396	0.199117665121941	1.22032554720677	5.48236447192739e-69	-0.210189218532622	0.810430882918622	0.0268753780663532	0.538311055448636	FALSE
L12_ATOPIC	N14_PROSTATITIS	PGS003459	32	7804	3239	442253	0.07279155951883	1.07550633449122	0.69467702415764	0.195598767192352	1.21603889273839	2.65701527175731e-67	0.11792942392596	1.12516469885797	0.510675274522008	0.933943091601312	FALSE
L12_ATOPIC	N14_HYDROCELE	PGS003459	41	7795	4340	441152	-0.191395702636491	0.825805749977599	0.227303687490545	0.196172761068619	1.216737091978	1.29244994549022e-67	-0.0214800271819892	0.978749025650098	0.891465104508611	0.990205684907051	FALSE
L12_ATOPIC	N14_SPERMATOCELE	PGS003459	15	7821	1741	443751	-0.0704865606496967	0.93194026411331	0.786981418476656	0.19607127723714	1.21661361910136	9.36095351545934e-68	-0.0035044628898222	0.996501670573328	0.989002065412162	0.999140895308213	FALSE
L12_ATOPIC	N14_TORSIOTEST	PGS003459	12	7824	576	444916	0.0158914281852093	1.01601836845942	0.956566454952762	0.19612055388728	1.21667357122213	8.01732492123605e-68	-0.0341414028620965	0.966434838323062	0.908276609357981	0.991929310493756	FALSE
L12_ATOPIC	N14_ORHCEPINDIDYMITIS	PGS003459	21	7815	2080	443412	-0.0871919874003907	0.916501122073458	0.696797542856375	0.196027295050717	1.21656011095107	1.09142479404386e-67	0.0183832441812401	1.01855325620751	0.934436075959017	0.994620261464376	FALSE
L12_ATOPIC	N14_MALEINFERT	PGS003459	14	7822	1305	444187	-0.115366472738535	0.891039542363973	0.67321954060829	0.195901846237781	1.21640750450163	1.20177106073801e-67	0.0842872561319165	1.08794136675556	0.744092509424273	0.973679570320823	FALSE
L12_ATOPIC	N14_PHIMOSIS	PGS003459	106	7730	6350	439142	-0.0732298176360968	0.929387215907609	0.489425724030983	0.193307105516758	1.21325533371784	3.706317077555e-65	0.203622444072066	1.22583524471143	0.0353624718399042	0.577890126944631	FALSE
L12_ATOPIC	N14_IMPOTENCE	PGS003459	15	7821	932	444560	0.668719917177116	1.95173733544538	0.010661799439114	0.196120577414569	1.21667359984716	8.55991020484184e-68	-0.0296429305838663	0.970792111841134	0.909531844292049	0.992086809251781	FALSE
L12_ATOPIC	N14_OTHPENIS	PGS003459	30	7806	2104	443388	0.309987255105059	1.36340773753307	0.0912852881214718	0.196441837738418	1.21706453159393	6.89533081943891e-68	-0.0966500961860891	0.907873619004893	0.600909171495634	0.952132539591225	FALSE
L12_ATOPIC	N14_OTHDISMALEGEN	PGS003459	13	7823	834	444658	0.0761378031244429	1.07911126881622	0.786483181460926	0.196692617659038	1.21736978521469	3.41049629762361e-68	-0.37312575854459	0.688578632752029	0.181653965527201	0.809595642265303	FALSE
L12_ATOPIC	N14_BENIGNMAMDYSP	PGS003459	77	7759	4268	441224	0.475946519237024	1.60953693439331	4.377981033206e-05	0.196035052272531	1.2165695481143	3.34844964812135e-67	0.0126507523213053	1.01273111159935	0.910610710052204	0.992277010315051	FALSE
L12_ATOPIC	N14_INFLAMMBREAST	PGS003459	21	7815	1366	444126	0.380477282976627	1.46298267955576	0.0865808311848669	0.19613301424898	1.21668873150935	9.47570630912591e-68	-0.0321555950997691	0.968355898924016	0.882353415340618	0.988929915250729	FALSE
L12_ATOPIC	N14_HYPERTROPHYBREAST	PGS003459	76	7760	4705	440787	0.593703448473745	1.81068178015701	2.83303805586945e-07	0.197596417343924	1.2184705409994	2.82809188277453e-68	-0.15335415304862	0.857825866363146	0.185042276369332	0.811820010858268	FALSE
L12_ATOPIC	N14_LUMPNASBREAST	PGS003459	77	7759	4441	441051	0.606027046693087	1.83313395656707	3.60142618780495e-07	0.195031991822035	1.21534986712446	1.56453696670805e-66	0.109278966972852	1.115473487203	0.333139736284225	0.884837786044328	FALSE
L12_ATOPIC	N14_SALPHOOPH	PGS003459	114	7722	6107	439385	0.445414775977559	1.56113758393035	2.94687303866995e-06	0.196852227941001	1.21756410545671	2.12569789310526e-67	-0.0506330033198009	0.95062748365249	0.577955365566799	0.948133474328289	FALSE
L12_ATOPIC	N14_INFLUTH	PGS003459	105	7731	4221	441271	0.765110674676246	2.14923222707377	1.3516607831587e-14	0.196807239403206	1.21750933026007	1.72395754145608e-67	-0.0678609767886715	0.934390366497324	0.487691632019655	0.92984718007564	FALSE
L12_ATOPIC	N14_INFCERVIX	PGS003459	32	7804	2037	443455	0.266625660838115	1.30555163574077	0.135093728583347	0.196239444717501	1.21681823115232	9.89314631485218e-68	-0.0338238182531361	0.966741811895737	0.848744688468683	0.985947977295382	FALSE
L12_ATOPIC	N14_OTHFEMPELINF	PGS003459	102	7734	5372	440120	0.488006983748689	1.62906622692197	1.30986432746991e-06	0.196584970077648	1.21723874535485	2.2286617105752e-67	-0.0390943255677102	0.961659995743095	0.697031014156476	0.967873172083685	FALSE
L12_ATOPIC	N14_BARTHOCYS	PGS003459	23	7813	1027	444465	0.700163246330908	2.0140814720454	0.000903497208939832	0.19697685172663	1.21771585236022	2.60530803061757e-68	-0.313762049027797	0.730692876555265	0.140302650069406	0.773262791272475	FALSE
L12_ATOPIC	N14_BARTHOABSCESS	PGS003459	14	7822	642	444850	0.670635287720392	1.95547921804779	0.016886267548679	0.196907160971697	1.21763099178021	2.47423238524114e-68	-0.428062900451739	0.651770416855701	0.107557230814338	0.73599245337898	FALSE
L12_ATOPIC	N14_BARTHOOTHNAS	PGS003459	15	7821	836	444656	0.365234237386913	1.44085146990783	0.157997829781024	0.196597187016654	1.21725361637719	4.22450123319817e-68	-0.265085024222319	0.767140721659633	0.28032567261865	0.864419748218667	FALSE
L12_ATOPIC	N14_VAGINITIS	PGS003459	80	7756	3611	441881	0.676811378938602	1.96759380797167	1.82091331109133e-09	0.197958822225856	1.21891220069693	1.75884715753335e-68	-0.203683841274896	0.815720227490549	0.0710207736529672	0.678282078965959	FALSE
L12_ATOPIC	N14_OTHINFVAGVULV	PGS003459	22	7814	942	444550	0.63278544983727	1.88284786005205	0.00357856379866969	0.197175195142662	1.21795740223625	1.88072647934046e-68	-0.418846483146837	0.65780517169678	0.0478842217625048	0.629116872157005	FALSE
L12_ATOPIC	N14_ENDOMETRIOSIS_UTERUS	PGS003459	65	7771	4274	441218	0.41112175055297	1.50850900718383	0.00103944433761361	0.198289167269554	1.21931492881709	7.88760412469353e-69	-0.270085644931804	0.763314117551755	0.0315756428358835	0.563113163025186	FALSE
L12_ATOPIC	N14_ENDOMETRIOSIS_OVARY	PGS003459	105	7731	5966	439526	0.384044120679683	1.46821021868574	0.00010944648382883	0.19684014236955	1.21754939058763	1.66740370075561e-67	-0.0603622837773009	0.94142340936731	0.535171239274057	0.93921380039861	FALSE
L12_ATOPIC	N14_ENDOMETRIOSIS_PELVICPERITONEUM	PGS003459	123	7713	5529	439963	0.59415889078125	1.81150662906641	7.0928946225421e-11	0.198322884820623	1.21935604182358	2.22162047671548e-68	-0.159931799337381	0.852201907719112	0.0865170064965309	0.706474047193306	FALSE
L12_ATOPIC	N14_ENDOMETRIOSIS_RECTPVAGSEPT_VAGINA	PGS003459	66	7770	2481	443011	0.780844373239399	2.18331502017856	3.74629692347265e-10	0.196574502267286	1.21722600359718	1.1411276156609e-67	-0.0553757351249331	0.946129587040715	0.655088062043396	0.961127455882409	FALSE
L12_ATOPIC	N14_ENDOMETRIOSIS_NOS	PGS003459	68	7768	2723	442769	0.719003014628462	2.05238599147943	3.79404736408687e-09	0.197274231177665	1.21807802988131	3.78567476415692e-68	-0.144463805611401	0.865486237581415	0.258647279715586	0.853207052356019	FALSE
L12_ATOPIC	N14_FEMGENPROL	PGS003459	190	7646	14995	430497	0.433805698598134	1.54311900879923	9.10159007638411e-09	0.197058365830659	1.21781511742258	6.02539636762116e-67	-0.048606099323374	0.952556268368601	0.509546662202791	0.933842258165078	FALSE
L12_ATOPIC	N14_OVARYCYST	PGS003459	374	7462	19526	425966	0.610267377172049	1.84092355391699	1.64498505649347e-29	0.196620098472191	1.21728150574879	4.21458092437918e-65	-0.00339569628635202	0.996610062569996	0.948984636600565	0.995658886794407	FALSE
L12_ATOPIC	N14_PROHERNOV	PGS003459	14	7822	1353	444139	-0.20651624474861	0.813413047659159	0.44233719690694	0.19632933909475	1.21692762118613	6.11394420610266e-68	-0.133052692339046	0.87541896302065	0.616203593697877	0.954494698060038	FALSE
L12_ATOPIC	N14_OTHNONINFOVA	PGS003459	19	7817	659	444833	0.916779547627433	2.50122233810792	0.000152336382031119	0.197274896072682	1.2180788397756	1.52132859367786e-68	-0.478386071654399	0.619782870188259	0.0368953696618503	0.58587365076436	FALSE
L12_ATOPIC	N14_UTER_POLYP	PGS003459	33	7803	2544	442948	0.408092737883282	1.50394662752991	0.0199261411658647	0.1965289006538	1.21717049739304	6.35026821230094e-68	-0.117017600128685	0.889569536487316	0.510831166252307	0.934045695589924	FALSE
L12_ATOPIC	N14_OTHNONINFUTER	PGS003459	138	7698	8726	436766	0.330965157596944	1.39231127999226	0.000174140866748155	0.195960441035671	1.21647878174173	1.17116688863074e-66	0.00507578769683446	1.00508869133	0.952993800132779	0.995891688755064	FALSE
L12_ATOPIC	N14_EROSECTROPUT	PGS003459	14	7822	893	444599	-0.0209913042162873	0.979227479682806	0.948416465234791	0.195229705355339	1.21559018199685	3.41254503072366e-67	0.4416498873178	1.55527112495617	0.092746941349919	0.713740400176409	FALSE
L12_ATOPIC	N14_DYSPLACERVUT	PGS003459	168	7668	8207	437285	0.586217061878796	1.79717693068667	7.9076938320653e-14	0.19749768199643	1.21835024082616	2.01649732693899e-67	-0.0353354273253809	0.965281580130197	0.651062501997815	0.960394225958006	FALSE
L12_ATOPIC	N14_CERVICAL_LSIL	PGS003459	54	7782	2917	442575	0.506800514396887	1.65997163420956	0.000214590710080265	0.196591084252041	1.21724618778757	8.51532174763491e-68	-0.0438084132137071	0.957137314770246	0.755248851313226	0.975163614118344	FALSE
L12_ATOPIC	N14_CERVICAL_HSIL	PGS003459	125	7711	5206	440286	0.75883402496284	2.13578449672731	9.98144682663534e-17	0.196026617149656	1.21655928624396	8.56203503604262e-67	0.0458041112485044	1.04686932094592	0.608310206714637	0.953320516944313	FALSE
L12_ATOPIC	N14_VULVAL_LSIL	PGS003459	15	7821	728	444764	0.450173088417417	1.56858366565873	0.0864553154117235	0.196085347644326	1.2166307374708	8.96468248822871e-68	-0.00740165672525115	0.992625668078055	0.977840671099278	0.998151184138033	FALSE
L12_ATOPIC	N14_CERVICAL_DYSPLASIA_ALL	PGS003459	165	7671	7570	437922	0.670356680145375	1.95493448261209	2.92155876420486e-17	0.197026126930409	1.21777585703535	3.86968742522475e-67	-0.00509901260762551	0.994913965289637	0.948662915336125	0.995654632771797	FALSE
L12_ATOPIC	N14_VAGINAL_DYSPLASIA_ALL	PGS003459	11	7825	537	444955	0.774057710679829	2.16854776474526	0.0132055758351858	0.195930749789568	1.21644266350704	1.08411388235325e-67	0.0767771352348175	1.07980139988901	0.782202754050327	0.978292805455646	FALSE
L12_ATOPIC	N14_VULVAL_DYSPLASIA_ALL	PGS003459	19	7817	1012	444480	0.433704098760508	1.54296223612267	0.0678427611282133	0.195882756206075	1.21638428346545	1.32079364225025e-67	0.0877684914495071	1.09173534670186	0.712053022965587	0.969600565649545	FALSE
L12_ATOPIC	N14_FEMALE_GENITAL_LSIL	PGS003459	69	7767	3751	441741	0.478266044748355	1.6132746295379	8.25716291257132e-05	0.196655059832784	1.21732406431041	1.03320055392225e-67	-0.0476781516702797	0.953440600965996	0.699206324065404	0.968329471375056	FALSE
L12_ATOPIC	N14_FEMALE_GENITAL_HSIL	PGS003459	134	7702	5639	439853	0.768096629543909	2.15565932824565	3.35860572004235e-18	0.196090973618118	1.21663758222269	9.21946062291604e-67	0.0397581765698239	1.04055911219092	0.645638432364893	0.959485114745791	FALSE
L12_ATOPIC	N14_FEMALE_GENITAL_DYSPLASIA_ALL	PGS003459	187	7649	8674	436818	0.661106226400248	1.93693383703633	9.15397761877064e-19	0.197036587011636	1.21778859513635	5.85257486575789e-67	-0.00973298818473637	0.990314224048575	0.895887880511872	0.990684944919414	FALSE
L12_ATOPIC	N14_OTHNONINFCERVIX	PGS003459	19	7817	1394	444098	-0.0414856536759672	0.959363098576623	0.883012123776948	0.194976624729819	1.21528257859909	5.41240580012585e-67	0.48633833724375	1.62635015796581	0.0467231212027033	0.625495934467922	FALSE
L12_ATOPIC	N14_OTHNONINFVAG	PGS003459	48	7788	2229	443263	0.609655809289905	1.83979804839452	3.70008357236412e-05	0.195918777089018	1.21642809949048	2.23920941778742e-67	0.02774915905916	1.02813775303162	0.846865296673701	0.985854146324375	FALSE
L12_ATOPIC	N14_OTHNONINFVULV	PGS003459	47	7789	2166	443326	0.768238885803596	2.15596600609175	2.24131470378094e-07	0.196136646822491	1.21669315122863	1.50631184497792e-67	0.00758048621579856	1.00760929083978	0.960313441211064	0.996562514662954	FALSE
L12_ATOPIC	N14_AMENORRHEAPRIM	PGS003459	59	7777	2153	443339	0.674803116400765	1.96364632815208	2.8421304770764e-07	0.196770157934468	1.21746418406295	7.39061317155632e-68	-0.0963654175351168	0.908132108033413	0.457489249649842	0.922900260948479	FALSE
L12_ATOPIC	N14_OLIGOMEN	PGS003459	25	7811	1042	444450	0.395953593861415	1.48580036569383	0.0853523908488878	0.194775741110133	1.21503847275501	8.37901809502165e-67	0.413993675539969	1.51284755891022	0.0354637230483217	0.577956608086249	FALSE
L12_ATOPIC	N14_MENORRHAGIA	PGS003459	365	7471	21578	423914	0.433380234752633	1.54246260709918	5.24526412541178e-15	0.194721984961096	1.21497315872132	6.97855834890092e-64	0.0281518985712752	1.02855190812137	0.59289567313152	0.950782423195991	FALSE
L12_ATOPIC	N14_MENSIRREG	PGS003459	324	7512	16274	429218	0.590923283111671	1.80565477657864	1.79406055631512e-24	0.196845402916968	1.21755579558078	1.1853901133986e-65	-0.0222447510165419	0.978000839056661	0.693872686093354	0.967549406284308	FALSE
L12_ATOPIC	N14_ABNORMALBLEED	PGS003459	157	7679	11025	434467	0.135900715065202	1.14556815028935	0.0955979422366916	0.198299403894017	1.21932741055	4.83915237049706e-68	-0.110684161931839	0.895221449296034	0.169268897518677	0.800537925488052	FALSE
L12_ATOPIC	N14_POSTMENBLEED	PGS003459	106	7730	9781	435711	0.416031771969397	1.51593403231512	2.86517264500183e-05	0.197536701128328	1.21839778072238	5.53490039289666e-68	-0.118110477790374	0.88859787686163	0.229810233172775	0.836979066774374	FALSE
L12_ATOPIC	N14_POSTMENATRVAG	PGS003459	29	7807	2182	443310	0.944296075758417	2.57100295015906	2.03523624761352e-06	0.195348610146401	1.21573473008702	3.77506594042263e-67	0.173379009224454	1.1893167817044	0.333824424180911	0.884949601074984	FALSE
L12_ATOPIC	N14_MENOPAUSOT	PGS003459	85	7751	6402	439090	0.739691259204737	2.09528851357973	5.16992162220374e-11	0.195412609763211	1.21581253913374	1.04683033186762e-66	0.0536654640293804	1.05513156364456	0.609501198306555	0.953394718493193	FALSE
L12_ATOPIC	N14_FIANOV	PGS003459	57	7779	2403	443089	0.610705305716601	1.84172992344281	6.85556081540204e-06	0.195890531049182	1.21639374069918	2.76478530517466e-67	0.0310734925624926	1.03156131318505	0.814838921032225	0.982144308056421	FALSE
L12_ATOPIC	N14_FITUB	PGS003459	24	7812	1629	443863	0.0983485908268556	1.10334733483912	0.655378206220567	0.195402656693113	1.21580043812653	3.20273215883387e-67	0.197179791198024	1.21796300004876	0.307914099362551	0.876124283031754	FALSE
L12_ATOPIC	N14_FIOTHNAS	PGS003459	255	7581	11868	433624	0.5577433528532	1.74672630445377	3.64095359244461e-18	0.199099277840255	1.22030310894348	9.25949618429289e-68	-0.0970973333158894	0.907467674996691	0.129666507217415	0.761388584257852	FALSE
L12_ATOPIC	N14_GENITOUROTH	PGS003459	26	7810	2787	442705	-0.0211989937969989	0.979024125456137	0.915252048595158	0.198270475947636	1.21929213842223	5.87993279036307e-69	-0.0819418126528936	0.921325566627225	0.673379594007897	0.963787505064164	FALSE
L12_ATOPIC	O15_PREG_ECTOP	PGS003459	135	7701	6015	439477	0.559603947872732	1.74997928001295	1.22646424311203e-10	0.199465060698237	1.22074955654873	5.11773440276276e-69	-0.193884969730931	0.82375265530844	0.0257466260229408	0.534396129764302	FALSE
L12_ATOPIC	O15_CONCEPT_ABNORM	PGS003459	236	7600	11770	433722	0.418416124565159	1.51955286613352	6.7526013290764e-10	0.19517312773841	1.21552140874673	2.76049286317819e-65	0.0261745475051792	1.02652010936105	0.688590021767194	0.966456985291513	FALSE
L12_ATOPIC	O15_ABORT_SPONTAN	PGS003459	337	7499	17659	427833	0.360826442634635	1.4345144687202	2.08335690905795e-10	0.196076903640891	1.21662046428004	5.65744285919005e-65	-0.00353600788783894	0.996470236425903	0.948323908178137	0.995654632771797	FALSE
L12_ATOPIC	O15_ABORT_MEDICAL	PGS003459	782	7054	39919	405573	0.37073427809229	1.44879804485329	4.20946494376493e-22	0.197175194037584	1.21795740089031	5.06286875477466e-62	-0.00689777425048028	0.993125960789986	0.855123723076332	0.986592939592372	FALSE
L12_ATOPIC	O15_ABORT_UNS	PGS003459	26	7810	1630	443862	0.0108708274524464	1.01093012959016	0.958596906568452	0.195300175239406	1.21567584751444	3.75645165010625e-67	0.23690860137946	1.26732528069926	0.222568948236883	0.832423981799986	FALSE
L12_ATOPIC	O15_COMPLIC_ABORT_ECTOP_MOLAR	PGS003459	29	7807	1069	444423	0.753088219178675	2.12354788208313	5.23874502098272e-05	0.196909720283014	1.21763410808097	3.34072156484555e-68	-0.244994088981467	0.782709164836573	0.181147099775577	0.809280093989221	FALSE
L12_ATOPIC	O15_HYPTENSPREG	PGS003459	288	7548	15032	430460	0.334060257689824	1.39662729857354	4.16940252966278e-08	0.197044770534173	1.21779856097754	3.68257339437993e-66	-0.0282124920465428	0.972181763958659	0.643565337814201	0.959343324455668	FALSE
L12_ATOPIC	O15_EXIST_HYPERT_COMPLIC	PGS003459	35	7801	2181	443311	0.269329792342575	1.3090867966655	0.119944618966871	0.195941330938793	1.21645553493649	1.60448709985384e-67	0.0346475889540125	1.03525480927589	0.844205859521722	0.985376166223293	FALSE
L12_ATOPIC	O15_GESTAT_OEDEM_PREINUR	PGS003459	56	7780	2805	442687	0.38683381925028	1.47231180106337	0.00400961170058794	0.197739834320908	1.21864530289254	1.51521181039342e-68	-0.236695864892614	0.789231284461539	0.0835328368261417	0.701162976093347	FALSE
L12_ATOPIC	O15_GESTAT_HYPERT	PGS003459	172	7664	8477	437015	0.372793824916969	1.45178498708404	2.662734285926e-06	0.194849215205914	1.21512774988788	1.09530264477324e-65	0.0599242878033104	1.06175615561122	0.449400509542303	0.921221098969819	FALSE
L12_ATOPIC	O15_PRE_OR_ECLAMPSIA	PGS003459	145	7691	7434	438058	0.345269717854127	1.41237080992298	4.15413481026648e-05	0.197918614208519	1.21886319163932	6.45468697086327e-68	-0.103425759421464	0.901742966176365	0.221330740071396	0.831819962948637	FALSE
L12_ATOPIC	O15_PREECLAMPS	PGS003459	138	7698	6852	438640	0.374218107107793	1.45385421181622	1.48596664708632e-05	0.197512022463282	1.21836771266268	1.05784926365657e-67	-0.0832397210997375	0.9201305460734	0.336310423419529	0.885719691654584	FALSE
L12_ATOPIC	O15_POOR_FETGRO	PGS003459	74	7762	3319	442173	0.536206613969852	1.70950971660788	5.21041446492159e-06	0.196744626851578	1.21743310128074	9.83637241671955e-68	-0.0733677795488204	0.929259004713975	0.540604466669154	0.940333645000183	FALSE
L12_ATOPIC	O15_HAEMORRH_EARLY_PREG	PGS003459	214	7622	9987	435505	0.489674716564669	1.63178534087557	3.70400621078019e-12	0.196155671920055	1.21671629915474	3.95502378918725e-66	-0.000980036641693216	0.999020443437372	0.988646427353341	0.999140895308213	FALSE
L12_ATOPIC	O15_EXCESS_VOMIT_PREG	PGS003459	64	7772	2442	443050	0.682293380990751	1.9784097807702	8.35543127103694e-08	0.196139440818081	1.21669655066868	2.17169505564644e-67	-0.00172943528434426	0.998272059327122	0.988928307722712	0.999140895308213	FALSE
L12_ATOPIC	O15_PREG_GU_INFECT	PGS003459	62	7774	2842	442650	0.503756264408714	1.65492594964107	0.000105795172929004	0.196338552963675	1.21693883384938	1.50023723895605e-67	-0.0624201213728048	0.93948810483639	0.628959707595935	0.956684756149605	FALSE
L12_ATOPIC	O15_PREG_DM	PGS003459	250	7586	11968	433524	0.502979438388024	1.6536408593115	8.56561222354468e-15	0.199632871468915	1.22095442866201	3.87927429622908e-68	-0.112474538265084	0.893620099936951	0.0798445572364009	0.694961574688514	FALSE
L12_ATOPIC	O15_PREG_MATERN_CARE	PGS003459	158	7678	6723	438769	0.568756168699706	1.76606899281832	5.26833372659992e-12	0.195049687824627	1.21537137414915	7.10021659940092e-66	0.0574903156592023	1.05917501319327	0.472335804985511	0.926549925846245	FALSE
L12_ATOPIC	O15_ANTENAT_ABNORM	PGS003459	42	7794	1796	443696	0.62971262211468	1.87707107303141	4.99193564875224e-05	0.196604040695425	1.21726195907105	6.76561290894696e-68	-0.0847514353219122	0.918740622488965	0.588611381020695	0.949456276130767	FALSE
L12_ATOPIC	O15_TWIN_GEST	PGS003459	67	7769	2721	442771	0.560391312477912	1.75135769434395	1.47683598935038e-05	0.194701473706544	1.21494823835316	2.05770487509902e-66	0.170777417006193	1.18622668574776	0.163060699495535	0.794684717987691	FALSE
L12_ATOPIC	O15_MAT_CARE_MALPRESENT	PGS003459	123	7713	5420	440072	0.595838292948856	1.81455143323563	8.36562776486214e-11	0.19699414001765	1.21773690476823	1.74228297571587e-67	-0.052041450552033	0.949289517452831	0.572885853924916	0.94718132728483	FALSE
L12_ATOPIC	O15_MATERN_CARE_DISPROP	PGS003459	24	7812	1265	444227	0.32323716775989	1.38159298136487	0.117921521515026	0.196055706690908	1.21659467591023	1.12248098552726e-67	0.0211939898429749	1.02142017755956	0.918180908949129	0.99287429277755	FALSE
L12_ATOPIC	O15_MATERN_CARE_CERVICAL_INCOMPETENCE	PGS003459	13	7823	1044	444448	-0.0247754462727234	0.975528946095866	0.930088393614371	0.196696985013895	1.21737510191215	3.30002762623853e-68	-0.394295442367019	0.67415485290986	0.159670774914412	0.79233865146174	FALSE
L12_ATOPIC	O15_MATERN_CARE_FETAL_ABNORM	PGS003459	110	7726	4394	441098	0.732625350204479	2.08053557844292	2.97427166892715e-14	0.197803450825623	1.21872283131322	3.96970377882136e-68	-0.102774280084883	0.902330624488575	0.288194351437751	0.867980720086855	FALSE
L12_ATOPIC	O15_MATERN_CARE_OTHER	PGS003459	174	7662	8294	437198	0.528969692879823	1.69718278799083	7.27811732833578e-12	0.198921328885973	1.22008597660114	2.5513947754097e-68	-0.131963745865948	0.876372766639205	0.0842359052276704	0.702747995187342	FALSE
L12_ATOPIC	O15_POLYHYDR	PGS003459	27	7809	1102	444390	0.593282395661466	1.8099195479826	0.00235493950153269	0.197359140146369	1.21818146002164	1.58150921427055e-68	-0.399161691758409	0.670882216457861	0.0382073366772134	0.591857466636663	FALSE
L12_ATOPIC	O15_AMNIOT_OTHER	PGS003459	82	7754	3941	441551	0.478381980182139	1.61346167607433	1.85433515772477e-05	0.196858609072284	1.2175718749179	9.65793376288179e-68	-0.0735574646215861	0.929082754868559	0.51681639861169	0.934883216753647	FALSE
L12_ATOPIC	O15_MEMBR_PREMAT_RUPT	PGS003459	155	7681	6635	438857	0.635993768810414	1.88889833730553	6.55495169443026e-15	0.19815760435796	1.21915452274688	5.24180128018334e-68	-0.104828513649777	0.900478929191594	0.206541450707297	0.825387686791137	FALSE
L12_ATOPIC	O15_PLAC_PRAEVIA	PGS003459	20	7816	1152	444340	0.23935435430832	1.27042863869285	0.316334688385496	0.195574279628898	1.21600911527343	2.27733988336338e-67	0.17005750132104	1.18537300987474	0.419074852696366	0.913955816488529	FALSE
L12_ATOPIC	O15_ANTEPART_HAEM_NAS	PGS003459	67	7769	2505	442987	0.699481206300544	2.01270825620437	2.87756986236133e-08	0.195744938267099	1.21621665544184	4.21108917067973e-67	0.0261719126701327	1.02651740465345	0.830710950633287	0.983796716235909	FALSE
L12_ATOPIC	O15_FALSE_LAB	PGS003459	331	7505	13690	431802	0.613395277047955	1.84669079344463	2.3940305231786e-27	0.201577446484191	1.22333097607726	1.01531408355246e-68	-0.129400104146502	0.878622354762458	0.021575228243295	0.508611419307049	FALSE
L12_ATOPIC	O15_PREG_PROLONGED	PGS003459	88	7748	4006	441486	0.527067465268486	1.69395742868636	1.04131268149184e-06	0.196582357972142	1.21723556580297	1.70291196673882e-67	-0.0208421880997623	0.979373509169175	0.847091899863653	0.985854146324375	FALSE
L12_ATOPIC	O15_PRETERM	PGS003459	172	7664	8934	436558	0.276237221435649	1.3181605228728	0.000388418926545086	0.197360946734084	1.21818366077529	2.52144236876742e-67	-0.0629334162004642	0.939005994194564	0.420143342621271	0.914118641383335	FALSE
L12_ATOPIC	O15_FAILED_INDUCT	PGS003459	30	7806	1148	444344	0.587017900709876	1.79861675621623	0.0036413649286131	0.195019430601444	1.21533460094256	6.20898042397057e-67	0.305994251279023	1.35797449990896	0.10667440467602	0.73472379094329	FALSE
L12_ATOPIC	O15_LABOUR_ABNORM_FORCES	PGS003459	76	7760	3362	442130	0.453177352303213	1.57330319071695	9.076364067511e-05	0.196904787852172	1.21762810219975	8.0443978028989e-68	-0.0840337291279928	0.919400245003599	0.47256889151733	0.926662793828732	FALSE
L12_ATOPIC	O15_LABOUR_LONG	PGS003459	157	7679	7670	437822	0.386829806368006	1.4723058928613	2.77852678686107e-06	0.195205134207301	1.21556031391749	5.24181119226674e-66	0.050374299597861	1.05166466037547	0.535049656295953	0.939130249869016	FALSE
L12_ATOPIC	O15_LABOUR_MALPOS	PGS003459	161	7675	7468	438024	0.417196320118241	1.51770043881931	2.75623869595575e-07	0.195477719302983	1.21589170270573	3.69090352851533e-66	0.0410147786392954	1.04186750281572	0.610359182224708	0.95357641972567	FALSE
L12_ATOPIC	O15_LABOUR_PELVIC_ABNORM	PGS003459	97	7739	5276	440216	0.234033284661682	1.26368655288717	0.0247387033237742	0.195812642766206	1.21629900156887	7.2457393333356e-67	0.020040918150309	1.0202430856326	0.840398929229378	0.985185937246923	FALSE
L12_ATOPIC	O15_LABOUR_OBSTR_OTHER	PGS003459	43	7793	2293	443199	0.30339528682947	1.35444975478795	0.0478538987163838	0.196415068188114	1.21703195175981	9.62052160431267e-68	-0.0440755675529245	0.956881645536471	0.768501339359271	0.976560519336802	FALSE
L12_ATOPIC	O15_LABOUR_INTRAPART_HAEMORRH	PGS003459	37	7799	1522	443970	0.477622880590874	1.61223736272218	0.00549859482686028	0.195365830714558	1.21575566591006	4.24122205251064e-67	0.172089851176131	1.18778455225843	0.295867178353683	0.871603304503663	FALSE
L12_ATOPIC	O15_LABOUR_FETAL_STRESS	PGS003459	173	7663	7314	438178	0.639137859433743	1.89484655081745	1.73569574727105e-16	0.197968842339563	1.21892441439697	1.12377498255968e-67	-0.0783719865797596	0.924620416177697	0.30323610983396	0.87495553137748	FALSE
L12_ATOPIC	O15_LABOUR_UMBILICAL	PGS003459	29	7807	1484	444008	0.321443599887385	1.37911722146601	0.0847002542802022	0.196950308344731	1.21768353049227	3.01485569918922e-68	-0.246411843063857	0.781600261984319	0.192729377466208	0.81601766364065	FALSE
L12_ATOPIC	O15_DELIV_PERIN_LACER	PGS003459	66	7770	4012	441480	0.171268471768978	1.18680933105521	0.177065817550157	0.19572838060984	1.21619651791002	4.16247838617044e-67	0.0409017026483086	1.04174969927587	0.741898920540394	0.973675080548744	FALSE
L12_ATOPIC	O15_OBSTET_TRAUMA_OTHER	PGS003459	38	7798	1430	444062	0.668823074348637	1.95193868153342	3.96585642888486e-05	0.196870839221126	1.21758676609422	4.09248815640904e-68	-0.183289862264317	0.832526802655083	0.272340516083889	0.860645231133602	FALSE
L12_ATOPIC	O15_POSTPART_HEAMORRH	PGS003459	192	7644	7828	437664	0.615313931901831	1.85023735692672	7.0389298859871e-17	0.197474093718105	1.21832150238053	3.44426149673996e-67	-0.0503350899147485	0.950910730512505	0.488370278937392	0.929976493468428	FALSE
L12_ATOPIC	O15_RETAINED_PLAC_MEMB_NO_HEAMORRH	PGS003459	75	7761	3969	441523	0.273268111272944	1.3142525635201	0.023933553052548	0.194681523131927	1.21492399967946	2.5161374568098e-66	0.153939999260159	1.16642089856191	0.178386914937018	0.807561674315305	FALSE
L12_ATOPIC	O15_LABOUR_OTHER	PGS003459	42	7794	2431	443061	0.27449782678991	1.31586971440465	0.0928223433838058	0.195166325041288	1.21551313995086	6.42699653038135e-67	0.165935511709316	1.18049697103671	0.26991123876117	0.859787315664808	FALSE
L12_ATOPIC	O15_DELIVERY_PROXY	PGS003459	2699	5137	141764	303728	0.436171389000135	1.54677387206043	9.62014977226601e-71	0.207342591004652	1.23040402493463	1.71405608698043e-50	-0.0309677124134302	0.969506875607858	0.192998745104358	0.816372258036483	FALSE
L12_ATOPIC	O15_DELIV_SPONT	PGS003459	2157	5679	114931	330561	0.384648635905409	1.46909804244196	1.56287811224155e-49	0.204499271786188	1.22691056239222	4.11066757467501e-54	-0.0293743453667042	0.971052887269957	0.24629322280871	0.847311134018234	FALSE
L12_ATOPIC	O15_DELIV_FORCEP_VAC	PGS003459	158	7678	6770	438722	0.628482850865555	1.8747641237939	1.05999840876506e-14	0.197261461735971	1.21806247580424	2.3669369125769e-67	-0.0515664865716811	0.949740502872983	0.521730903778754	0.936239311883927	FALSE
L12_ATOPIC	O15_DELIV_CAESAR	PGS003459	249	7587	11429	434063	0.539871430815527	1.71578625076426	3.52445784839919e-16	0.194772979924567	1.21503511781295	6.0875052605499e-65	0.0440556613166996	1.04504052160105	0.492858930638826	0.930778689944762	FALSE
L12_ATOPIC	O15_DELIV_MULTIP	PGS003459	54	7782	2492	443000	0.429937854503363	1.53716199288445	0.00237452356715962	0.195464620125652	1.21587577562902	5.08240797653944e-67	0.0848216302800009	1.0885228898582	0.52876948395528	0.937642342906638	FALSE
L12_ATOPIC	O15_PUERP_SEPSIS	PGS003459	68	7768	4285	441207	0.110604631703228	1.11695321165521	0.368842795837653	0.198957384105146	1.22012996786149	2.85181566627646e-69	-0.336387189528061	0.714346464792685	0.00587429048399994	0.33046183495469	FALSE
L12_ATOPIC	O15_PUERP_INFECT_OTHER	PGS003459	55	7781	1982	443510	0.805562649430976	2.23795532893913	2.96263521649084e-09	0.197588152549687	1.21846047063271	1.84023349130607e-68	-0.195295343394044	0.822591675158834	0.160365207811104	0.79233865146174	FALSE
L12_ATOPIC	O15_PUERP_COMPL_NAS	PGS003459	22	7814	1022	444470	0.428889340522987	1.53555110171335	0.0455192298995756	0.196314704928473	1.21690981259529	7.09774537612523e-68	-0.091073549506303	0.912950561366821	0.682016418580125	0.965110017181118	FALSE
L12_ATOPIC	O15_BIRTH_BREAT_INFECT	PGS003459	27	7809	908	444584	0.733154341061678	2.08163645389285	0.000146616601729976	0.196621250012886	1.21728290749879	5.13496220686291e-68	-0.177186560760854	0.837623502267487	0.343041926843892	0.888379920766684	FALSE
L12_ATOPIC	O15_MATERN_INFECT_ELSEWHERE	PGS003459	13	7823	550	444942	0.540557902423339	1.71696449367936	0.0565605591833047	0.195959394316382	1.21647750843059	1.06013634047194e-67	0.101172824149251	1.10646784960506	0.715904870303285	0.969810269941343	FALSE
L12_ATOPIC	O15_OTHER_MATERN_DIS_ELSEWHERE	PGS003459	247	7589	9945	435547	0.723777914257757	2.06220936273106	1.00973161520803e-27	0.195825543905079	1.21631469331242	1.22058363513299e-65	0.0112713244436754	1.01133508515173	0.860946821333195	0.98725480259877	FALSE
L12_ATOPIC	Q17_OTHER_CONGEN_MALFO_FACE_NECK	PGS003459	17	7819	759	444733	0.53416165300315	1.70601740799964	0.0332049936986872	0.197866746817757	1.21879997402535	9.22231355506601e-69	0.0308225191766431	1.03130245123466	0.895485988255647	0.99063582163978	FALSE
L12_ATOPIC	Q17_ASD	PGS003459	29	7807	934	444558	0.663886628366314	1.94232678549297	0.000373815617444779	0.198516853323427	1.21959258142927	4.07589514817856e-69	-0.158506301404056	0.853417586044952	0.407706244127029	0.910658658539768	FALSE
L12_ATOPIC	Q17_CONGEN_MALFO_AORTIC_MITRAL_VALVES	PGS003459	14	7822	890	444602	0.453044973894353	1.57309493312862	0.0914656524256545	0.19813828668613	1.21913097174737	5.59680226535029e-69	-0.0739594106022789	0.928709388831024	0.783338832661442	0.978482825461288	FALSE
L12_ATOPIC	Q17_LVOTO_NARROW	PGS003459	20	7816	1127	444365	0.456447991806777	1.57845732234233	0.0416565922416542	0.198437939900473	1.21949634300136	3.92080096644328e-69	-0.177780616883782	0.837126054667781	0.434668511708342	0.918319813933662	FALSE
L12_ATOPIC	Q17_SEPTA_DEFEC	PGS003459	47	7789	1645	443847	0.577740983523124	1.78200829429287	8.29468767730795e-05	0.199196619943927	1.22042190159689	2.06331346436385e-69	-0.205042332072683	0.814612831431921	0.159112258153755	0.791923438447955	FALSE
L12_ATOPIC	Q17_CONGEN_MALFO_GREAT_ARTERIES	PGS003459	20	7816	542	444950	0.674958569828361	1.96395160743212	0.00274560937467381	0.198365208764547	1.21940765087246	4.41461091231847e-69	-0.194248623358949	0.823453149128302	0.38432533590965	0.903461823778376	FALSE
L12_ATOPIC	Q17_CONGEN_MALFO_OVARIES_FALLOP_TUBES_BROAD_LIGAM	PGS003459	33	7803	1511	443981	0.682439127352416	1.97869814781134	9.58354541090647e-05	0.197083350311065	1.21784554428062	2.70400111661464e-68	-0.248051503716375	0.780319752875832	0.168110844744876	0.799500462222558	FALSE
L12_ATOPIC	Q17_CONGEN_MALFO_UTERUS_CERVIX	PGS003459	12	7824	530	444962	0.578373886574591	1.78313648976159	0.0590110189422574	0.195877373570081	1.21637773612925	1.16312304173534e-67	0.129108077341737	1.13781308933483	0.67689232202992	0.964309775318339	FALSE
L12_ATOPIC	Q17_CYSTIC_KIDNEY_DISEA	PGS003459	12	7824	798	444694	0.35778770729124	1.43016197529051	0.21566543101336	0.198193118657119	1.21919782093417	4.89726471045057e-69	-0.122719880338365	0.884511396894783	0.67868637073602	0.964717595172536	FALSE
L12_ATOPIC	Q17_CONGEN_DEFORMITI_FEET	PGS003459	17	7819	589	444903	0.590792179625418	1.80541806445969	0.0151205044688889	0.198289912853601	1.21931583791919	4.66591696980183e-69	-0.138642242796751	0.870539414500881	0.567907438181856	0.946420209546434	FALSE
L12_ATOPIC	Q17_OTHER_CONGEN_MALFO_SKIN	PGS003459	20	7816	1015	444477	0.326456053602452	1.38604733663729	0.164663279293015	0.197612090636184	1.21848963859396	1.4295518717549e-68	0.154703451678527	1.16731174543408	0.49302992567068	0.930778689944762	FALSE
L12_ATOPIC	Q17_VACTREL	PGS003459	107	7729	4605	440887	0.509633270576409	1.66468059563506	2.49484911758364e-07	0.198620442296502	1.2197189243161	1.68210547999442e-68	-0.0479005656038417	0.953228566072149	0.621088471733056	0.955263205072763	FALSE
L12_ATOPIC	R18_MOUTH_BREAT	PGS003459	215	7621	12901	432591	0.695213974251035	2.00413786196273	1.42337589473646e-22	0.197570651492742	1.21843914647322	7.34845252776476e-67	0.00848406662703463	1.0085201583162	0.901581837722261	0.991184929196177	FALSE
L12_ATOPIC	R18_VOICE_DISTU	PGS003459	121	7715	6513	438979	0.651755610448849	1.91890672624616	4.18583455575403e-12	0.197835865843361	1.2187623368757	7.43659590652217e-68	-0.00448735993460562	0.995522693221987	0.960842664014196	0.996658487302973	FALSE
L12_ATOPIC	R18_DYSPHAGIA	PGS003459	74	7762	5100	440392	0.596006403252828	1.81485650367067	3.82979347874132e-07	0.200213213658704	1.22166320567549	7.21718342665093e-70	-0.246892047690233	0.78122502402525	0.0339267027231737	0.571680165767726	FALSE
L12_ATOPIC	R18_MALAI_FATIG	PGS003459	143	7693	8701	436791	0.652035984602629	1.91944481352508	2.48800944333169e-14	0.199087280508193	1.22028846864968	1.55313086939451e-68	-0.0648762850222669	0.937183399829159	0.451313689418505	0.92141350424587	FALSE
L12_ATOPIC	WEIGHTLOSS	PGS003459	32	7804	1671	443821	0.522887313368764	1.68689120854895	0.00469513634178821	0.197653473592992	1.21854006434142	1.68317234042449e-68	0.0612423000541464	1.06315648585521	0.733976199737775	0.972460781218064	FALSE
L12_ATOPIC	R18_ABNORMALITI_GAIT_MOBIL	PGS003459	32	7804	1986	443506	0.706744424335513	2.02738021342138	6.95621367417546e-05	0.198477543619242	1.21954464054795	4.60393675895971e-69	-0.125642233210433	0.881930315725575	0.493137468062068	0.930778689944762	FALSE
L12_ATOPIC	R18_CRAMP_SPASM	PGS003459	21	7815	854	444638	0.99114226324191	2.69431032694577	7.38999537637711e-06	0.198099173331515	1.21908328837789	6.80730104925407e-69	-0.0634989146244151	0.938475137898113	0.773131320755958	0.977017722064114	FALSE
L12_ATOPIC	R18_COUGH	PGS003459	247	7589	12995	432497	0.595023199926553	1.81307300763284	6.0637717878343e-20	0.203167678824858	1.22527790418249	2.19816378056527e-70	-0.168736499676481	0.844731461076015	0.00984632083189338	0.402551860444626	FALSE
L12_ATOPIC	R18_DYSPNOEA	PGS003459	387	7449	25414	420078	0.551404399329018	1.7356889073231	1.1425153907111e-24	0.199414661567529	1.22068803338264	1.33895787494136e-66	-0.0417663884361608	0.959093809808333	0.422405574402011	0.914849449343033	FALSE
L12_ATOPIC	R18_ABDOMI_PELVIC_PAIN	PGS003459	1661	6175	86449	359043	0.558035932111712	1.74723743511022	1.30388690238425e-82	0.210770434792864	1.23462889468837	7.35947211423894e-62	-0.0603651848791095	0.941420678206116	0.0288306613733805	0.550956020358313	FALSE
L12_ATOPIC	R18_HEADACHE1	PGS003459	468	7368	23750	421742	0.502391118886218	1.65266827626782	2.28884104541652e-25	0.205147883349963	1.22770660890528	1.21042281756945e-69	-0.118768945952646	0.888012956047655	0.0124548211280119	0.43302495136734	FALSE
L12_ATOPIC	R18_PAIN_NOT_ELSEW_CLASSIFIED	PGS003459	117	7719	6629	438863	0.637861980007497	1.89243049671198	1.58156971148298e-11	0.198647894939068	1.21975240928339	1.88782914984115e-68	-0.0568410359189873	0.94474423783007	0.54653178115614	0.941756949416244	FALSE
L12_ATOPIC	R18_RETEN_URINE	PGS003459	63	7773	6400	439092	0.412729605330209	1.51093642153948	0.00219585143326788	0.196602089838944	1.21725958436999	1.58290103951572e-67	0.174375500944786	1.19050251671967	0.16998527498619	0.801448393063829	FALSE
L12_ATOPIC	R18_ABNORMALITI_HEART_BEAT	PGS003459	135	7701	9140	436352	0.471745492311216	1.60278940958426	1.05110040616491e-07	0.198206087643618	1.21921363279678	5.93876295957069e-68	-0.0229787416466305	0.977283258985315	0.786958108329731	0.978756396101929	FALSE
L12_ATOPIC	R18_CARDIAC_MURMU_OTHER_CARDIAC_SOUNDS	PGS003459	69	7767	2550	442942	0.599457538204456	1.8211306385986	1.23053557919297e-06	0.197738378368353	1.21864352860409	3.08088964496272e-68	0.045110713217254	1.04614367542946	0.709801763469245	0.969553111120319	FALSE
L12_ATOPIC	R18_HAEMORRHAGE_RESPI_PASSA	PGS003459	84	7752	8130	437362	0.378005229434895	1.45937057453925	0.00060984806370572	0.199715141623199	1.22105488090329	1.87311175757477e-69	-0.163974561974662	0.848763612475875	0.140165506546863	0.773146773762815	FALSE
L12_ATOPIC	R18_ABNORMALITI_BREAT	PGS003459	649	7187	40300	405192	0.62176239353266	1.86220709324573	3.4028206571807e-48	0.198117515897466	1.21910564969859	1.70933651163119e-63	-0.0108950522604037	0.98916408386291	0.789671871429584	0.978950343288046	FALSE
L12_ATOPIC	R18_PAIN_THROAT_CHEST	PGS003459	505	7331	38632	406860	0.531939141464343	1.70222997499076	8.56543170388596e-29	0.202501095868804	1.22446142697026	1.46673388394027e-67	-0.0694220777387993	0.932932826787714	0.130399765201651	0.761814625631765	FALSE
L12_ATOPIC	R18_OTHER_SYMPTOMS_SIGNS_INVOLVI_CIRCULATO_RESPI_SYSTEMS	PGS003459	15	7821	1150	444342	0.369773417731612	1.44740662083051	0.164242193842668	0.197811878858242	1.21873310279228	9.48787687826863e-69	0.107222824350751	1.11318227096304	0.679440065656273	0.96476237150026	FALSE
L12_ATOPIC	R18_NAUSEA_VOMITI	PGS003459	101	7735	5556	439936	0.458286376960445	1.58136180380921	1.17315311384805e-05	0.196546115250195	1.21719145067225	3.42186311218717e-67	0.121256478678638	1.12891441771793	0.235794180246868	0.840421954449738	FALSE
L12_ATOPIC	R18_HEARTBURN	PGS003459	35	7801	1986	443506	0.759750263355106	2.13774228124253	8.07449752403281e-06	0.198370765369007	1.21941442665728	6.00235436348388e-69	-0.0692632006717801	0.933081060194092	0.675448325936496	0.964190508545795	FALSE
L12_ATOPIC	R18_FAECAL_INCONTINENCE	PGS003459	28	7808	1891	443601	0.514324089565532	1.67250765428951	0.00714154046818351	0.198189532052354	1.2191934481613	6.75299988554426e-69	-0.0580163770196358	0.943634493389626	0.763029907140528	0.976135992595446	FALSE
L12_ATOPIC	R18_OTHER_SYMPTOMS_SIGNS_INVOLVI_DIGES_SYSTEM_ABDOMEN	PGS003459	72	7764	4127	441365	0.525334463067931	1.69102433899432	1.71806585050093e-05	0.197296295027981	1.21810490566913	7.06969584194004e-68	0.0674032474934338	1.06972675584589	0.547664705844182	0.942052050561479	FALSE
L12_ATOPIC	R18_DISTU_SKIN_SENSA	PGS003459	143	7693	7035	438457	0.708008048291635	2.02994367891433	8.01351256724154e-17	0.200551564526101	1.22207662641748	1.69523741320713e-69	-0.148169231620046	0.862285176676318	0.0797999750240254	0.694934293897864	FALSE
L12_ATOPIC	R18_RASH_OTHER_NONSPECIFIC_SKIN_ERUPT	PGS003459	49	7787	2256	443236	0.75345160713886	2.12431969404145	1.58373714907765e-07	0.199235735614497	1.2204696401516	1.96081577704819e-69	-0.182317800113618	0.833336463906161	0.211719771247238	0.827145146903667	FALSE
L12_ATOPIC	R18_LOCALIZED_SWELL_MASS_LUMP_SKIN_SUBCU_TISSUE	PGS003459	122	7714	7679	437813	0.607276231145591	1.83542530986847	4.52185410968578e-11	0.199168970045127	1.22038815752133	9.12367778044271e-69	-0.0760841760872268	0.926738194080974	0.411958902852449	0.912255652811697	FALSE
L12_ATOPIC	R18_OTHER_SKIN_CHANG	PGS003459	18	7818	2378	443114	-0.0914802425748785	0.912579346191997	0.731909000453704	0.197179008841828	1.21796204716824	2.72321113552888e-68	0.346474251246325	1.41407308274211	0.137135381251855	0.769504114132875	FALSE
L12_ATOPIC	R18_ABNORMAL_INVOLU_MOVEM	PGS003459	47	7789	2736	442756	0.643528582844948	1.90318458954431	1.13926413017035e-05	0.199360570755958	1.22062200716196	1.5742622939294e-69	-0.247963587994794	0.780388358265672	0.0920755062983571	0.713595585082442	FALSE
L12_ATOPIC	R18_OTHER_SYMPTOMS_SIGNS_INVOLVI_NERVOUS_MUSCULOS_SYSTEMS	PGS003459	197	7639	11939	433553	0.514972938111511	1.67359321059186	2.01551929287768e-12	0.199353653809087	1.22061356421359	3.07901956369484e-68	-0.0552423767138395	0.94625576979271	0.44698516711602	0.920579579153602	FALSE
L12_ATOPIC	R18_PAIN_ASSOCIATED_W_MICTU	PGS003459	46	7790	2452	443040	0.629276986649464	1.87625353238905	2.56666659823395e-05	0.198207474303771	1.21921532343291	9.59055244397785e-69	-0.0351262440523843	0.965483522011188	0.810027720025342	0.981452822018951	FALSE
L12_ATOPIC	R18_UNSPE_HAEMATU	PGS003459	97	7739	9506	435986	0.387831543319066	1.47378149503666	0.000369770585715456	0.196000043662004	1.21652695845032	8.13922804315223e-67	0.144955903820868	1.15598859446398	0.147440515448269	0.780612172796926	FALSE
L12_ATOPIC	R18_UNSPE_URINARY_INCONTINENCE	PGS003459	33	7803	2064	443428	0.447315425812557	1.56410758139016	0.0117915641630362	0.197879008355241	1.21881491847854	1.22566182447885e-68	0.0362884893822006	1.03695495383821	0.834283136723731	0.984490413604716	FALSE
L12_ATOPIC	R18_POLYURIA	PGS003459	77	7759	4950	440542	0.711235756100434	2.03650632943983	1.08781068920105e-09	0.198146706435299	1.21914123656757	1.8850573918614e-68	-0.0227695799363185	0.977487690602111	0.844565386190902	0.985503845706526	FALSE
L12_ATOPIC	R18_OTHER_SYMPTOMS_SIGNS_INVOLVI_URINARY_SYSTEM	PGS003459	25	7811	1842	443650	0.657609218825263	1.93017219438447	0.00112263506369717	0.198921654024985	1.22008637329876	2.04656870258265e-69	-0.288916044765474	0.74907509153781	0.149464733078479	0.78253916364293	FALSE
L12_ATOPIC	R18_SOMNO_STUPOR_COMA	PGS003459	14	7822	759	444733	0.525093052350709	1.69061615686756	0.0499313194437165	0.19823803176758	1.21925258013027	4.78119551896761e-69	-0.144746218410744	0.865241847701307	0.587727547008521	0.949358547481594	FALSE
L12_ATOPIC	R18_OTHER_SYMPTOMS_SIGNS_INVOLVI_COGNITIVE_FUNCTIONS_AWARE	PGS003459	106	7730	8518	436974	0.414333083687774	1.51336111884638	4.38124415207153e-05	0.19694704541145	1.21767955727864	2.20304292689908e-67	0.0775503550795895	1.08063664663288	0.425037154558128	0.915876762889584	FALSE
L12_ATOPIC	R18_DIZZI_GIDDI	PGS003459	316	7520	21690	423802	0.510022581511804	1.66532880016325	4.6182124856868e-18	0.200457072318705	1.2219611551551	5.78081272914792e-68	-0.0662733385608629	0.935875018596234	0.255181536106871	0.851606378006569	FALSE
L12_ATOPIC	R18_SPEECH_DISTU_NOT_ELSEW_CLASSIFIED	PGS003459	15	7821	1393	444099	0.282597904824473	1.32657164650333	0.288062086534378	0.198769594476798	1.21990086162085	2.10400121072682e-69	-0.437892264476177	0.645395311113811	0.1063892728762	0.734653693571652	FALSE
L12_ATOPIC	R18_FEVER_OTHER_UNKNO_ORIGIN	PGS003459	247	7589	14808	430684	0.46646430970047	1.59434709834129	1.29292033912918e-12	0.19916402873627	1.22038212722141	1.14734121637012e-67	-0.0359886909291501	0.964651202730233	0.578271710288575	0.948144255803217	FALSE
L12_ATOPIC	R18_SYNCO_COLLAP	PGS003459	156	7680	11497	433995	0.464619551990958	1.59140862545858	1.3879234586787e-08	0.199531484356115	1.22083064589273	1.1252782114064e-68	-0.0813436978056095	0.921876789958804	0.310357234997769	0.876869752954108	FALSE
L12_ATOPIC	R18_CONVU_NOT_ELSEW_CLASSIFIED	PGS003459	132	7704	6836	438656	0.423276422914412	1.52695632335183	2.3431396998048e-06	0.197813614229008	1.21873521774791	9.66100076247987e-68	0.0134646667633862	1.01355572361331	0.877350755075096	0.988647925219458	FALSE
L12_ATOPIC	R18_ENLARGED_LYMPH_NODES	PGS003459	71	7765	4096	441396	0.570491108528346	1.76913567574003	4.82324638112849e-06	0.19650674531872	1.21714353087155	2.18936287741615e-67	0.19049793985332	1.20985188116257	0.104999801685307	0.732770392281476	FALSE
L12_ATOPIC	R18_OEDEMA_NOT_ELSEW_CLASSIFIED	PGS003459	74	7762	6275	439217	0.375517791959753	1.45574499255566	0.00180949937408757	0.197308672281633	1.21811998255583	6.34436593501226e-68	0.0872623153964743	1.09118287624857	0.465277414741974	0.92493771077196	FALSE
L12_ATOPIC	R18_HYPERHIDROSIS	PGS003459	15	7821	650	444842	0.601506662821851	1.82486618821788	0.0205748853602802	0.198027630680502	1.21899607504741	6.72542053901853e-69	0.0339080155424497	1.03448944540103	0.899204763057823	0.990938504525885	FALSE
L12_ATOPIC	R18_SYMPTOMS_SIGNS_CONCERNI_FOOD_FLUID_INTAKE	PGS003459	43	7793	1958	443534	0.699971240988986	2.01369479476694	7.75448104271464e-06	0.197813007167092	1.2187344779004	1.66003015008167e-68	0.0286237774257222	1.02903737454918	0.850189253969558	0.986067116210416	FALSE
L12_ATOPIC	R18_OTHER_GENERAL_SYMPTOMS_SIGNS	PGS003459	24	7812	1099	444393	0.588445826969508	1.8011868828524	0.00670609661880228	0.197590478838536	1.21846330512701	1.63290916617644e-68	0.0824096657396056	1.08590057498299	0.680252950757216	0.964823707655827	FALSE
L12_ATOPIC	R18_UNKNO_UNSPE_CAUSES_MORBIDI	PGS003459	19	7817	1954	443538	-0.0191135876137676	0.981067918749791	0.93755562295099	0.197469607089343	1.2183160362365	1.79542743897579e-68	0.197764769302322	1.21867569016937	0.365881525211057	0.895932025593612	FALSE
L12_ATOPIC	R18_ELEVATED_ERYTHROCYTE_SEDIM_RATE_ABNORMALITY_PLASMA_VISCO	PGS003459	24	7812	1475	444017	0.636522559379214	1.88989743306465	0.00367066639783981	0.197289406918232	1.21809651525775	2.59862712103011e-68	0.231061115622047	1.25993623888325	0.246620590626423	0.847405035568088	FALSE
L12_ATOPIC	R18_ELEVATED_BLOOD_GLUCOSE_LEVEL	PGS003459	27	7809	1426	444066	0.636563488316731	1.88997478614158	0.00101473807311021	0.198324192171995	1.21935763595142	5.35233155189785e-69	-0.108195990924995	0.897451686806417	0.580390580967764	0.948347780531386	FALSE
L12_ATOPIC	R18_ABNORMAL_SERUM_ENZYME_LEVELS	PGS003459	55	7781	6613	438879	0.497487037770561	1.64458329788229	0.00029491558725724	0.198490992703892	1.21956104241735	7.42809236956735e-69	-0.0841878851626356	0.91925852483137	0.528584898087003	0.937642342906638	FALSE
L12_ATOPIC	R18_ABNORMAL_SPERMATOZ	PGS003459	11	7825	2448	443044	-0.163801370512507	0.848910623817131	0.605107589342724	0.196839307539429	1.21754837414115	2.6058722377151e-68	-0.531417597747714	0.587771155745057	0.0753682790591474	0.68643161580677	FALSE
L12_ATOPIC	R18_ABNORMAL_FINDI_SECRE_SMEARS_CERVIX_UTERI_VAGINA_VULVA	PGS003459	328	7508	16086	429406	0.687704130126949	1.9891434722517	2.29403865577334e-33	0.199650644901271	1.22097612940581	1.81338479985018e-67	-0.0758573216013679	0.926948452645666	0.178126027324381	0.80723977159038	FALSE
L12_ATOPIC	R18_ABNORMAL_FINDI_DIAGNOST_IMAGI_LUNG	PGS003459	89	7747	10126	435366	0.343122887441026	1.40934194171017	0.00147178105112661	0.199145223948183	1.2203591784099	5.21063796635622e-69	-0.102788615692044	0.902317689123931	0.333723700131489	0.884863118961525	FALSE
L12_ATOPIC	R18_ABNORMAL_FINDI_DIAGNOST_IMAGI_OTHER_BODY_STRUCTURES	PGS003459	21	7815	2261	443231	0.00226393818662309	1.00226650282971	0.992508029716081	0.197144600483522	1.2179201398147	3.16740151828872e-68	0.273414550854877	1.31444503620852	0.173779069301293	0.804550593674808	FALSE
L12_ATOPIC	R18_ABNORMAL_RESULTS_FUNCTION_STUDI	PGS003459	28	7808	1702	443790	0.576551896746007	1.77989059110937	0.00309697479601961	0.197710572567453	1.21860964371587	1.46203879997024e-68	0.0771148719365351	1.08016615004361	0.672037502276539	0.96364221173769	FALSE
L12_ATOPIC	R18_ABNORMAL_WEIGHT_LOSS	PGS003459	29	7807	1431	444061	0.714922662388228	2.04402859585563	0.000263303025097968	0.197519669289859	1.21837702934491	1.98297559060704e-68	0.0993655583863782	1.1044699740326	0.591354878522315	0.950248220047539	FALSE
L12_ATOPIC	ST19_CONCUSSION	PGS003459	335	7501	18140	427352	0.379551949507106	1.46162955885752	2.15405355114508e-11	0.198854069674189	1.2200039173397	1.05179881639879e-66	-0.0181338262413493	0.982029602233536	0.745812162584085	0.973889321496525	FALSE
L12_ATOPIC	ST19_DIFFU_BRAIN_INJURY	PGS003459	15	7821	873	444619	0.539619182368692	1.71535350092993	0.0374621883723309	0.198137470144541	1.21912997627664	5.67905424445446e-69	-0.0647077502106178	0.937341361167549	0.806490310671156	0.981045151139173	FALSE
L12_ATOPIC	ST19_FOCAL_BRAIN_INJURY	PGS003459	18	7818	1614	443878	0.0590823694252855	1.06086261978573	0.802822630995971	0.19812410790445	1.21911368607803	6.19549389448483e-69	-0.0581534869867397	0.943505120564634	0.805342522503919	0.980966501837435	FALSE
L12_ATOPIC	ST19_TRAUMAT_SUBDU_HAEMORRHAGE	PGS003459	20	7816	1786	443706	0.542224567241784	1.71982848398848	0.019453568195363	0.199112333423877	1.22031904081676	1.36820353752611e-69	-0.44497202661645	0.640842202306309	0.050100168694774	0.635797930567585	FALSE
L12_ATOPIC	ST19_TOXIC_EFFECT_ETHAN	PGS003459	32	7804	1232	444260	0.533892402998893	1.70555812463908	0.00331384787389267	0.19780356437447	1.2187229696978	1.32195637525576e-68	0.0515415755729618	1.05289296001025	0.776866483710789	0.977687288926379	FALSE
L12_ATOPIC	ST19_TOXIC_EFFECT_ALCOHOL	PGS003459	17	7819	627	444865	0.634454774468833	1.88599356923673	0.0141810273968406	0.197631916410195	1.21851379633364	1.27998532074455e-68	0.205396671896473	1.22801208624611	0.43754899992239	0.91865205618076	FALSE
L12_ATOPIC	ST19_FRACT_FEMUR	PGS003459	51	7785	3960	441532	0.408384462866036	1.50438543033565	0.00382710715021423	0.198698841095069	1.21981455256288	4.85070238256454e-69	-0.113402443842793	0.892791289450272	0.419113109616742	0.913955816488529	FALSE
L12_ATOPIC	ST19_SUPERF_INJURY_HEAD	PGS003459	70	7766	4534	440958	0.403611316287761	1.49722188808556	0.000796967827431811	0.199154707772332	1.22037075213663	3.49653846266721e-69	-0.121732519813145	0.88538515982071	0.308291823075653	0.876299280807152	FALSE
L12_ATOPIC	ST19_OPEN_WOUND_HEAD	PGS003459	185	7651	12689	432803	0.514686766972594	1.67311434503872	8.53547738722964e-12	0.199245898769108	1.22048204403629	2.85561219674751e-68	-0.0456316601127679	0.955393807034637	0.544052577230859	0.94117166088526	FALSE
L12_ATOPIC	ST19_FRACT_SKULL_FACIAL_BONES	PGS003459	86	7750	5525	439967	0.454660823070556	1.57563887203769	3.69172529815266e-05	0.197998781182601	1.21896090812997	2.9158774852874e-68	0.006468843891266	1.00648981205078	0.952179177027359	0.995891688755064	FALSE
L12_ATOPIC	ST19_DISLO_SPRAIN_STRAIN_JOINTS_LIGAM_HEAD	PGS003459	18	7818	1003	444489	0.355331401718906	1.42665337132707	0.138422881546645	0.198673294197677	1.21978339048372	2.5890757081141e-69	-0.291493986785241	0.747146506341862	0.232236255290854	0.838627381374404	FALSE
L12_ATOPIC	ST19_INJURY_EYE_ORBIT	PGS003459	63	7773	3803	441689	0.54662097250169	1.72740619211416	1.95978916563177e-05	0.198202749687457	1.21920956312191	1.31486209737821e-68	-0.0171324772905383	0.983013449050179	0.893260039480393	0.990406993243759	FALSE
L12_ATOPIC	ST19_INTRACR_INJURY	PGS003459	266	7570	15072	430420	0.545904599404703	1.72616916792889	7.92165254477171e-18	0.198710750437169	1.21982907983819	3.29722556434624e-67	-0.0130339806579985	0.987050593821759	0.835235230502335	0.984619790247816	FALSE
L12_ATOPIC	ST19_OTHER_UNSPE_INJURI_HEAD	PGS003459	13	7823	863	444629	0.414592735174886	1.51375411633041	0.141646179094525	0.197965242463099	1.21892002642756	7.13087632037593e-69	0.023137052810507	1.02340679071305	0.935412630703917	0.994772659745163	FALSE
L12_ATOPIC	ST19_DISLO_SPRAIN_STRAIN_JOINTS_LIGAM_NECK_LEVEL	PGS003459	87	7749	3928	441564	0.606402996610032	1.83382325268809	3.67921668099356e-08	0.197912617876323	1.21885588295263	3.28692855541398e-68	0.000203631478430615	1.00020365221273	0.998509169387069	0.999891678931414	FALSE
L12_ATOPIC	ST19_SUPERF_INJURY_THORAX	PGS003459	46	7790	3167	442325	0.411786878648133	1.50951269265902	0.006121480195935	0.197958612864606	1.21891194550397	1.40839719116187e-68	0.0106505104854288	1.01070742906339	0.942080032329149	0.995110138123256	FALSE
L12_ATOPIC	ST19_FRACT_RIBS_STERNUM_THORACIC_SPINE	PGS003459	68	7768	5905	439587	0.444318312467627	1.55942679161766	0.000420775359630787	0.197443840100788	1.21828464430557	4.84801910860045e-68	0.0567926469614056	1.05843631765342	0.638727580550448	0.958614748788373	FALSE
L12_ATOPIC	ST19_SUPERF_INJURY_ABDOMEN_LOWER_BACK_PELVIS	PGS003459	51	7785	3340	442152	0.350545938823805	1.4198424841761	0.0140725556851319	0.197836777124109	1.21876344751086	1.88418719393867e-68	0.0346639530882246	1.03527175046314	0.803288534061433	0.980738844723079	FALSE
L12_ATOPIC	ST19_OPEN_WOUND_ABDOMEN_LOWER_BACK_PELVIS	PGS003459	18	7818	659	444833	0.849602145602917	2.33871619828293	0.000398493273466372	0.198058934387008	1.21903423474004	6.79615465655008e-69	-0.0670053421202493	0.935190205424899	0.783825503976036	0.978539583113192	FALSE
L12_ATOPIC	ST19_FRACT_LUMBAR_SPINE_PELVIS	PGS003459	38	7798	3655	441837	0.236488424627782	1.26679289193602	0.147827492630245	0.198396949450666	1.21944635632222	6.17691574701109e-69	-0.0783091968305452	0.924678474684467	0.622338424918632	0.955399835807107	FALSE
L12_ATOPIC	ST19_SUPERF_INJURY_SHOUL_UPPER_ARM	PGS003459	27	7809	2199	443293	0.175951725168143	1.19238049529333	0.387922451779491	0.19738572959071	1.2182138512204	2.42307722347173e-68	0.159805628433231	1.17328279601156	0.384660444525774	0.903461823778376	FALSE
L12_ATOPIC	ST19_FRACT_SHOUL_UPPER_ARM	PGS003459	121	7715	8641	436851	0.330525100142425	1.39169871782565	0.000353436452733671	0.199197750033132	1.22042328078328	8.8263100049152e-69	-0.084854240497758	0.918646176052588	0.355158204245255	0.892655647815117	FALSE
L12_ATOPIC	ST19_DISLO_SPRAIN_STRAIN_JOINTS_LIGAM_SHOUL_GIRDLE	PGS003459	110	7726	7481	438011	0.460706607360686	1.5851936988846	7.9547746537781e-06	0.194593439660563	1.2148169896691	9.12026355933264e-66	0.24423949041456	1.27665003932799	0.00837192700172308	0.381244634970348	FALSE
L12_ATOPIC	ST19_INJURY_MUSCLE_TENDON_SHOUL_UPPER_ARM_LEVEL	PGS003459	92	7744	9316	436176	0.390157681314283	1.47721370451774	0.000398541834549415	0.196667086563073	1.21733870482664	2.61220780037334e-67	0.106717671829903	1.11262008613919	0.303820060649317	0.87495553137748	FALSE
L12_ATOPIC	ST19_OTHER_UNSPE_INJURI_SHOUL_UPPER_ARM	PGS003459	11	7825	490	445002	0.890531450981502	2.43642414728325	0.00336642480887229	0.198396694432402	1.21944604534117	3.53051899862944e-69	-0.274593260064359	0.759881134380812	0.348017124029665	0.890829898693102	FALSE
L12_ATOPIC	ST19_SUPERF_INJURY_FOREA	PGS003459	34	7802	2113	443379	0.301580635379071	1.35199412930197	0.083502076871172	0.198073080127243	1.21905147900363	8.98252605600801e-69	-0.0197353354197962	0.980458131510326	0.910581125987829	0.992275427133587	FALSE
L12_ATOPIC	ST19_OPEN_WOUND_FOREA	PGS003459	35	7801	1845	443647	0.664909609439393	1.94431476569196	8.83575681727315e-05	0.198770926043362	1.21990248600113	3.26314036674705e-69	-0.159059164051846	0.852945893741203	0.327342246918269	0.882339302009493	FALSE
L12_ATOPIC	ST19_FRACT_FOREA	PGS003459	244	7592	15356	430136	0.407675169727573	1.50331875840857	8.91728807351725e-10	0.198282433309936	1.21930671802724	4.43222033023372e-67	-0.0164565943011747	0.983678075698329	0.798730437516804	0.980272729597957	FALSE
L12_ATOPIC	ST19_DISLO_SPRAIN_STRAIN_JOINTS_LIGAM_ELBOW	PGS003459	27	7809	1526	443966	0.349885898830316	1.41890564056323	0.0740728757510852	0.198027386065507	1.21899577686272	8.43522851694147e-69	-0.0140902357099519	0.986008567065394	0.943236506831161	0.995218785761726	FALSE
L12_ATOPIC	ST19_SUPERF_INJURY_WRIST_HAND	PGS003459	84	7752	4701	440791	0.507286370192941	1.66077833700407	3.98192608078648e-06	0.199917230999146	1.22130166805786	1.39315018259275e-69	-0.176398758822565	0.83828364368233	0.108488902407928	0.736400225261359	FALSE
L12_ATOPIC	ST19_OPEN_WOUND_WRIST_HAND	PGS003459	175	7661	12128	433364	0.47658569852342	1.61056604592082	1.11749850366446e-09	0.19766762642553	1.21855731025693	2.993618884319e-67	0.0158966666659832	1.01602369086605	0.832391508966702	0.984211041969846	FALSE
L12_ATOPIC	ST19_FRACT_WRIST_HAND_LEVEL	PGS003459	164	7672	9617	435875	0.550823918943196	1.73468166632661	8.30344594172181e-12	0.197613161807216	1.21849094380546	2.43615956478558e-67	0.028996510066132	1.02942100185764	0.712825383316476	0.969600565649545	FALSE
L12_ATOPIC	ST19_DISLO_SPRAIN_STRAIN_JOINTS_LIGAM_WRIST_HAND_LEVEL	PGS003459	131	7705	7776	437716	0.474541892105335	1.60727772219263	8.13815656916698e-08	0.200283471292537	1.22174903985687	1.95424445524264e-69	-0.132807287786325	0.875633821182221	0.136931392647019	0.769442426723248	FALSE
L12_ATOPIC	ST19_INJURY_NERVES_WRIST_HAND_LEVEL	PGS003459	17	7819	879	444613	0.752356194564437	2.12199396158735	0.00221574224432247	0.198663630943649	1.21977160346391	2.64067957725197e-69	-0.249708969515191	0.779027470825795	0.278352662619505	0.863273528265236	FALSE
L12_ATOPIC	ST19_INJURY_MUSCLE_TENDON_WRIST_HAND_LEVEL	PGS003459	44	7792	3567	441925	0.366649659541533	1.4428923269963	0.0154718190445998	0.19878921403825	1.21992479577556	3.65434801548288e-69	-0.125249818509606	0.882276466059368	0.410243820710416	0.911689589038417	FALSE
L12_ATOPIC	ST19_TRAUMAT_AMPUT_WRIST_HAND	PGS003459	12	7824	968	444524	0.155953788051893	1.16877219060205	0.6826841154456	0.196845942598509	1.21755645267335	4.03727207504648e-68	0.740286999794329	2.09653713388414	0.00662730295797872	0.346070815943791	FALSE
L12_ATOPIC	ST19_OTHER_UNSPE_INJURI_WRIST_HAND	PGS003459	13	7823	751	444741	0.519893638041339	1.68184875545748	0.0612930932041805	0.198270468796428	1.21929212970281	4.46819747797763e-69	-0.149644832048025	0.861013726607412	0.594557830015834	0.951040074515696	FALSE
L12_ATOPIC	ST19_SUPERF_INJURY_HIP_THIGH	PGS003459	33	7803	2475	443017	0.347086081866422	1.4149385206769	0.0491306125968286	0.199353328667309	1.22061316734119	1.16635947789588e-69	-0.352672931476188	0.702807021845524	0.0517792223681692	0.641042253121931	FALSE
L12_ATOPIC	ST19_INJURY_MUSCLE_TENDON_HIP_THIGH_LEVEL	PGS003459	25	7811	1820	443672	0.545873411026572	1.72611533235169	0.00820722617844002	0.199417115472063	1.22069102883822	9.36789332122803e-70	-0.462284013229823	0.629843430669787	0.0215394729576202	0.508142206840006	FALSE
L12_ATOPIC	ST19_SUPERF_INJURY_LOWER_LEG	PGS003459	84	7752	5579	439913	0.279088230786112	1.32192397311565	0.0173624699216733	0.195962469967224	1.21648124989642	6.90951116606955e-67	0.169921396773132	1.18521168619582	0.107941334588859	0.736094567495885	FALSE
L12_ATOPIC	ST19_OPEN_WOUND_LOWER_LEG	PGS003459	46	7790	2850	442642	0.570147728366124	1.7685282939321	0.000135118685114851	0.198245449436744	1.21926162417608	8.84315348332825e-69	-0.0410131989421498	0.959816461302246	0.782634214390968	0.978359872172269	FALSE
L12_ATOPIC	ST19_FRACT_LOWER_LEG_INCLU_ANKLE	PGS003459	217	7619	16510	428982	0.294558269518458	1.3425331898531	2.38674656097462e-05	0.200070624093126	1.22148902166841	1.76745654152922e-68	-0.0769879556449028	0.925901005419831	0.257005952897917	0.852127016131346	FALSE
L12_ATOPIC	ST19_DISLO_SPRAIN_STRAIN_JOINTS_LIGAM_KNEE	PGS003459	357	7479	21827	423665	0.481184961799171	1.61799052366528	1.65743813199156e-18	0.202401103728368	1.22433899657244	7.86925608732016e-69	-0.093007589152526	0.911186585135926	0.0859386826288691	0.705356106288021	FALSE
L12_ATOPIC	ST19_INJURY_MUSCLE_TENDON_LOWER_LEG_LEVEL	PGS003459	49	7787	3705	441787	0.55529943627579	1.74246266319603	0.000183667730498759	0.19750095591443	1.21835422961147	3.08424420423895e-68	0.0704736737033816	1.07301632051294	0.616822590529791	0.954592742600255	FALSE
L12_ATOPIC	ST19_OTHER_UNSPE_INJURI_LOWER_LEG	PGS003459	21	7815	1598	443894	0.264730061918724	1.30307917760569	0.227258353334752	0.198224901524947	1.21923657115316	5.62483805167589e-69	-0.0838580742074653	0.919561756365285	0.700480574644153	0.968595187890297	FALSE
L12_ATOPIC	ST19_SUPERF_INJURY_ANKLE_FOOT	PGS003459	65	7771	2695	442797	0.726364084537431	2.06754948955771	6.65092600270662e-09	0.198928963057395	1.22009529098219	4.5471417411188e-69	-0.122641065953457	0.884581111863708	0.318000371666494	0.879359169383402	FALSE
L12_ATOPIC	ST19_OPEN_WOUND_ANKLE_FOOT	PGS003459	31	7805	2186	443306	0.349851216921858	1.41885643106103	0.0581954267620046	0.197819288103874	1.21874213271865	1.24003979977091e-68	0.0499500397484477	1.05121857591958	0.791286349221689	0.979167178130077	FALSE
L12_ATOPIC	ST19_FRACT_FOOT_ANKLE	PGS003459	91	7745	6081	439411	0.375894587924197	1.45629361474694	0.000402686639578703	0.198830934310785	1.21997569243221	8.53121604614155e-69	-0.0705003508470777	0.931927412561734	0.507690178191323	0.933627817059865	FALSE
L12_ATOPIC	ST19_DISLO_SPRAIN_STRAIN_JOINTS_LIGAM_ANKLE_FOOT_LEVEL	PGS003459	224	7612	11039	434453	0.54844276518607	1.73055603638836	1.55600166474829e-15	0.19958471374498	1.22089563169148	4.14279834504548e-68	-0.0590948818548392	0.942617327633529	0.377441112374753	0.900776283277511	FALSE
L12_ATOPIC	ST19_INJURY_UNSPE_BODY_REGION	PGS003459	13	7823	1266	444226	-0.096304132560264	0.908187764592255	0.752402081972599	0.197514705895553	1.2183709820743	1.44557486333257e-68	0.285581080300515	1.33053495118382	0.296798559157525	0.871870462269809	FALSE
L12_ATOPIC	ST19_FOREI_BODY_EXTER_EYE	PGS003459	54	7782	3948	441544	0.522610677106275	1.68642461781073	0.000214709314583025	0.197487890772347	1.21833831174434	3.32672360171555e-68	0.0834371278386475	1.08701687004435	0.548569423206518	0.942355629591999	FALSE
L12_ATOPIC	ST19_FOREI_BODY_RESPI_TRACT	PGS003459	34	7802	1196	444296	0.88686395117271	2.42750492780419	3.14506963458098e-07	0.198125158964358	1.21911496744022	8.62168974061274e-69	-0.00625112140212858	0.993768376208797	0.970145504193333	0.997430799913662	FALSE
L12_ATOPIC	ST19_FOREI_BODY_ALIME_TRACT	PGS003459	26	7810	1120	444372	0.751497241432196	2.12017205080745	0.000137054723018922	0.198305522109177	1.21933487068027	5.30620233232344e-69	-0.0873575869399581	0.916349362475636	0.675905972829659	0.964309775318339	FALSE
L12_ATOPIC	ST19_BURNS_CORROSIO_EXTER_BODY_SURFA_SPECIFE_SITE	PGS003459	41	7795	2577	442915	0.40368501901577	1.49733224148977	0.0123106357039239	0.197665806275409	1.21855509230171	2.02487919288375e-68	0.0581963483660391	1.05992308944693	0.705151296541913	0.969422627271753	FALSE
L12_ATOPIC	ST19_BURNS_CORROSIO_CONFIN_EYE_INTERNAL_ORGANS	PGS003459	14	7822	710	444782	0.593758396253159	1.81078127583357	0.0298953151036522	0.198680063309931	1.21979164736236	2.37937364682244e-69	-0.397615879618004	0.671920076294344	0.142331493238049	0.775116461994498	FALSE
L12_ATOPIC	ST19_POISO_MEDICI	PGS003459	127	7709	6629	438863	0.415226164487459	1.51471327630767	4.23058319606033e-06	0.199083753393451	1.22028416455983	1.12685854522762e-68	-0.063820411396462	0.938173469665912	0.483970483813804	0.928981611774295	FALSE
L12_ATOPIC	ST19_TOXIC_EFFECT_CONTACT_W_VENOMO_ANIMALS	PGS003459	15	7821	826	444666	0.564627052324044	1.75879172310584	0.0300860530406477	0.198195807611488	1.21920109930588	5.17429936676535e-69	-0.149224961005256	0.861375317244048	0.574554202231864	0.947347528455723	FALSE
L12_ATOPIC	ST19_EFFEC_OTHER_EXTER_CAUSES	PGS003459	12	7824	632	444860	0.671253618516532	1.95668872496867	0.0209963809375214	0.198082663672838	1.21906316189504	5.78679941819188e-69	-0.0581397077188687	0.943518121463999	0.849339647969766	0.985999654086249	FALSE
L12_ATOPIC	ST19_ADVER_EFFEC_NOT_ELSEW_CLASSIFIED	PGS003459	104	7732	4673	440819	0.692485491714893	1.99867706004547	5.14807269677465e-12	0.198572558018078	1.21966052035386	1.71458443790976e-68	-0.0701854112470036	0.932220959630716	0.474446313190532	0.926957788959217	FALSE
L12_ATOPIC	ST19_EARLY_COMPLICATIO_TRAUMA	PGS003459	15	7821	773	444719	0.690004807539909	1.99372511813312	0.00912683711063931	0.197880462955791	1.21881669136868	8.59793805043245e-69	0.0659449186307992	1.06816787939624	0.794454587637734	0.979702336629258	FALSE
L12_ATOPIC	ST19_COMPLICATIO_PROCED_NOT_ELSEW_CLASSIFIED	PGS003459	350	7486	23423	422069	0.512917823748853	1.67015731693402	4.6340976108767e-20	0.201417672948437	1.22313553577532	3.10061034194854e-68	-0.0831872096871401	0.920178864696776	0.126690434636043	0.759018561051413	FALSE
L12_ATOPIC	ST19_COMPLICATIO_INTERNAL_ORTHOPA_PROSTHET_DEVICES_IMPLANTS_GRAFTS	PGS003459	47	7789	4584	440908	0.361960330109081	1.43614196923505	0.0202465450377449	0.196941546844097	1.21767286180398	6.90331435460411e-68	0.170616799842317	1.18603617268202	0.239253737154223	0.84235778519422	FALSE
L12_ATOPIC	ST19_COMPLICATIO_OTHER_INTERNAL_PROSTHET_DEVICES_IMPLANTS_GRAFTS	PGS003459	13	7823	603	444889	0.980922925693027	2.66691647218326	0.000629576947002425	0.197876029582191	1.21881128791091	8.20358395177511e-69	0.0705815680950392	1.0731320992019	0.809910132314077	0.981452822018951	FALSE
L12_ATOPIC	ST19_OTHER_COMPLICATIO_SURGI_MEDICAL_CARE_NOT_ELSEW_CLASSIFIED	PGS003459	38	7798	1729	443763	0.833458205009589	2.30126323554958	3.10432246697082e-07	0.198796735917048	1.21993397193653	3.1943582773178e-69	-0.168517720687135	0.84491629078903	0.29870805380077	0.872799102497351	FALSE
L12_ATOPIC	ST19_SEQUEL_INJURI_HEAD	PGS003459	15	7821	1059	444433	0.450184230780203	1.56860114348436	0.0816746095248229	0.198300810199602	1.21932912529815	4.37820946271428e-69	-0.161893005567905	0.850532201881961	0.537855399410901	0.939692253918327	FALSE
L12_ATOPIC	ST19_SEQUEL_INJURI_UPPER_LIMB	PGS003459	50	7786	2358	443134	0.810550195762229	2.24914511642519	2.8303194563147e-08	0.197647621488306	1.21853293333826	2.45221040973582e-68	0.0499399218206049	1.05120793981969	0.724809808760717	0.971234769830446	FALSE
L12_ATOPIC	ST19_SEQUEL_INJURI_LOWER_LIMB	PGS003459	47	7789	2466	443026	0.657819165475498	1.93057747011271	7.15523931491412e-06	0.198824418628877	1.21996774348456	3.40524684057485e-69	-0.144695907342433	0.865285380038082	0.360858407444468	0.894243822503053	FALSE
L12_ATOPIC	ST19_BURN_CORROSION_TRUNK	PGS003459	15	7821	595	444897	0.861218039379349	2.36604087021857	0.0016386207581325	0.197683206509908	1.21857629563054	1.16471325343992e-68	0.15174513589071	1.1638635715766	0.556918778316698	0.944049700494175	FALSE
L12_ATOPIC	ST19_BURN_CORROSION_WRIST_HAND	PGS003459	11	7825	824	444668	0.199749147669159	1.22109640485772	0.527115506138834	0.19782700984772	1.21875154356955	8.64335648308519e-69	0.101608560637889	1.10695008307637	0.728436916617518	0.97146500311341	FALSE
L12_ATOPIC	ST19_BURN_CORROSION_CONFIN_EYE_ADNEXA	PGS003459	11	7825	612	444880	0.478042829132131	1.61291456163521	0.124386219488652	0.198573283028748	1.21966140462107	2.63863795419215e-69	-0.454406510305762	0.634824618036653	0.152170261297434	0.785281941080025	FALSE
L12_ATOPIC	ST19_CONTU_ANKLE	PGS003459	20	7816	830	444662	0.697371747337271	2.00846700567757	0.00186368724030418	0.198594267817672	1.21968699922675	3.15313899582584e-69	-0.235019080847417	0.790555765010896	0.269314605053575	0.859787315664808	FALSE
L12_ATOPIC	ST19_CONTU_OTHER_UNSPE_PARTS_FOOT	PGS003459	19	7817	1027	444465	0.434728210254756	1.54454321089292	0.0677716192071868	0.197887848325346	1.2188256928136	9.22808725892556e-69	0.0114739976432938	1.01154007644174	0.959478970772437	0.996515663516679	FALSE
L12_ATOPIC	VWXY20_SUICI_OTHER_INTENTI_SELF_H	PGS003459	146	7690	7965	437527	0.312034365633109	1.36620164260715	0.000217939121668818	0.198998489685562	1.22018012304282	1.85323931545911e-68	-0.0549514016473269	0.946531146690226	0.51708996736247	0.934883216753647	FALSE
L12_ATOPIC	VWXY20_TRANSPO_ACCIDENTS	PGS003459	227	7609	14991	430501	0.355826051687961	1.4273592399376	2.26899124420077e-07	0.198125548547266	1.21911544238667	4.12134649844405e-67	-0.00390488012729625	0.996102734003128	0.953214470502791	0.995891688755064	FALSE
L12_ATOPIC	VWXY20_OTHER_EXTER_CAUSES_ACCIDENTAL_INJURY	PGS003459	1643	6193	108823	336669	0.593820981238549	1.81089460709964	9.3119386735812e-90	0.20982493274696	1.23346210223177	1.89313871146636e-61	-0.0560457549116118	0.945495873820542	0.0429994498108555	0.612720339414927	FALSE
L12_ATOPIC	VWXY20_INTENTI_SELF_H_SHARP_OBJECT	PGS003459	14	7822	520	444972	0.630499119123467	1.87854796452487	0.0192395537021314	0.198488394150498	1.21955787332698	3.28525096954985e-69	-0.229793481637569	0.794697705226349	0.35237881829353	0.891981839519753	FALSE
L12_ATOPIC	VWXY20_DRUGS_MEDICAM_BIOLO_SUBST_CAUSI_ADVER_EFFEC_THERAPE_USE	PGS003459	28	7808	1486	444006	0.676690944068107	1.96735685533518	0.000373363459255948	0.198378559017058	1.21942393038118	5.08787925627676e-69	-0.122774552708783	0.884463039881961	0.515550006728907	0.934833729178124	FALSE
L12_ATOPIC	VWXY20_MISAD_PATIENTS_SURGI_MEDICAL_CARE	PGS003459	30	7806	2548	442944	0.288761079143778	1.3347727853722	0.117517478936355	0.198272274457636	1.2192943313333	6.36334765470083e-69	-0.077329869948845	0.925584480737286	0.666947558837987	0.962810750781077	FALSE
L12_ATOPIC	VWXY20_SURGI_OTHER_MEDICAL_PROCED_CAUSE_ABNORMAL_REACTION_PATIENT_COMPLICATION_WO_MENTION_MISAD_TIME_PROCED	PGS003459	213	7623	15297	430195	0.484936760046728	1.62407229934027	8.56991382068941e-12	0.199034768276688	1.22022439026158	7.12196703333689e-68	-0.0453869591700282	0.955627621406038	0.514368149948129	0.934539256171083	FALSE
L12_ATOPIC	VWXY20_CONTACT_W_HEAT_HOT_SUBST	PGS003459	18	7818	1065	444427	0.498281623670045	1.64589057988645	0.0353279179530697	0.198207782918186	1.2192156997004	5.40876757435947e-69	-0.0904147806704953	0.91355218288828	0.702737539926166	0.969046673334119	FALSE
L12_ATOPIC	VWXY20_OTHER_UNSPE_DRUGS_MEDICAM	PGS003459	27	7809	1338	444154	0.782862262441608	2.18772515606914	5.41594294532215e-05	0.198323186291033	1.2193564094234	5.48683237260698e-69	-0.115384840318176	0.891023176274518	0.542198848143418	0.940871116024448	FALSE
L12_ATOPIC	VWXY20_UNINT_CUT_PUNCTU_PERFORATION_HAEMORRHAGE_SURGI_MEDICAL_CARE	PGS003459	15	7821	1387	444105	0.295429370896629	1.34370318188188	0.253374997023113	0.196363507853334	1.21696920280263	5.82067369901741e-68	-0.152828636974683	0.85827678611697	0.562873866617203	0.945281126196415	FALSE
L12_ATOPIC	VWXY20_SURGI_OPERA_OTHER_SURGI_PROCED_CAUSE_ABNORMAL_REACTION_PATIENT_COMPLICATION_WO_MENTION_MISAD_TIME_PROCED	PGS003459	202	7634	14274	431218	0.498451734147959	1.64617058693498	8.4169514177624e-12	0.198685250956959	1.21979797522729	1.00363639773974e-67	-0.0344874344976745	0.96610047914804	0.627667957447003	0.956481604309613	FALSE
L12_ATOPIC	VWXY20_OTHER_MEDICAL_PROCED_CAUSE_ABNORMAL_REACTION_PATIENT_COMPLICATION_WO_MENTION_MISAD_TIME_PROCED	PGS003459	16	7820	1565	443927	0.214055603783903	1.2386915288147	0.392911889238137	0.198263043350916	1.21928307594916	4.66257689256035e-69	-0.147226147736726	0.863098767511169	0.573648006765412	0.947245599490224	FALSE
L12_ATOPIC	VWXY20_OCCUPANT_INJURED_OTHER_UNSPE_TRANSPO_ACCIDENTS	PGS003459	79	7757	4913	440579	0.365171856917791	1.44076159172056	0.0015233480949526	0.197829742540457	1.21875487404759	3.39489054806844e-68	0.0192886956507447	1.01947592440271	0.862000005873411	0.987307293173931	FALSE
L12_ATOPIC	VWXY20_UNSPE_FALL	PGS003459	178	7658	11193	434299	0.521879254033017	1.68519157892547	1.72259020600376e-11	0.197714212010811	1.21861407878471	2.77680574012587e-67	0.0126104021066681	1.01269024850605	0.867395789151328	0.987807596380665	FALSE
L12_ATOPIC	VWXY20_CONTACT_W_OTHER_HOT_FLUIDS	PGS003459	12	7824	624	444868	0.487679125996535	1.62853221247588	0.115197906868109	0.197700603593928	1.21859749548915	1.06072205629819e-68	0.198706989782476	1.21982449249086	0.508422591234173	0.933652982922918	FALSE
L12_ATOPIC	VWXY20_EXPOS_OTHER_SPECIFE_FACTO	PGS003459	316	7520	20328	425164	0.565419270573415	1.76018562206892	5.60694256697484e-22	0.199265122047642	1.22050550592807	3.73057353556218e-67	-0.0278067125970754	0.972576335388695	0.63110227679286	0.957130703770438	FALSE
L12_ATOPIC	Z21_TRANSPLANTED_ORGAN_TISSUE_STATUS	PGS003459	21	7815	1997	443495	0.144904739916325	1.15592945108689	0.507613888899431	0.198488835412138	1.21955841147121	3.72998812579336e-69	-0.189861574764419	0.827073613879568	0.38358979435203	0.903315352129733	FALSE
L12_ATOPIC	Z21_OTHER_SPECIAL_EXAM_INVES_PERSONS_WO_COMPLA_REPOR_DIAGNOSIS	PGS003459	1402	6434	85724	359768	0.565013864924919	1.75947217750234	4.45117356984165e-74	0.214666321061825	1.23944825018125	1.18706562002542e-66	-0.0967536827861585	0.907779580334065	0.00097913937777629	0.13504289571741	FALSE
L12_ATOPIC	Z21_MEDICAL_OBSER_EVALU_SUSPECTED_DISEA_CONDI	PGS003459	893	6943	50382	395110	0.58544429976811	1.79578867691248	3.29962230664129e-57	0.206052799876456	1.22881808372548	2.2833954397838e-66	-0.069894043713267	0.932492618126932	0.0502703962881097	0.636105678297373	FALSE
L12_ATOPIC	Z21_EXAM_OBSER_OTH_REASO	PGS003459	374	7462	21291	424201	0.587887288983468	1.80018113245942	1.91449632730058e-27	0.200719563554101	1.22228195134957	1.44185067681147e-67	-0.0640893467329527	0.937921195592388	0.224907969473813	0.833416281240131	FALSE
L12_ATOPIC	Z21_FOLLOW__EXAM_TREAT_CONDI_OTH_MALIG_NEOPLASMS	PGS003459	351	7485	20629	424863	0.42225470091996	1.52539699522727	6.81200115579562e-14	0.197749651213862	1.21865726626175	8.07216397900724e-66	0.00852929212013756	1.00856577016906	0.875234817338037	0.98861842767858	FALSE
L12_ATOPIC	Z21_CONTACT_W_EXPOS_COMMUNICAB_DISEA	PGS003459	63	7773	4903	440589	0.388607237001272	1.47492514153365	0.00268120406715583	0.197625922631679	1.21850649285371	3.23833836257614e-68	0.0580538083250985	1.05977201873343	0.647015461620823	0.959600949389975	FALSE
L12_ATOPIC	Z21_SUPERV_HIGH_R_PREGNAC	PGS003459	377	7459	16559	428933	0.64376224986067	1.90362935296897	6.87661870206396e-33	0.197420782707142	1.2182565541608	1.42359788020572e-65	-0.0166671662992264	0.98347096244738	0.751077701266602	0.974680571646092	FALSE
L12_ATOPIC	Z21_OUTCO_DELIV	PGS003459	284	7552	13011	432481	0.537768023132426	1.71218104571905	3.30006831334191e-18	0.196311760845387	1.21690622991696	1.13604290809237e-65	0.00399762528362542	1.00400562644591	0.947519167822749	0.995654632771797	FALSE
L12_ATOPIC	Z21_FIT_ADJ_OTH_DEVICES	PGS003459	51	7785	6606	438886	0.286567058012788	1.33184747594484	0.0433377904280202	0.198629897045238	1.21973045650658	5.32824868689034e-69	-0.10337798509776	0.901786047365808	0.467044285606303	0.925360363778245	FALSE
L12_ATOPIC	Z21_OTHER_ORTHOPA_FOLLOW__CARE	PGS003459	22	7814	1507	443985	0.381595982530752	1.46462023342168	0.0930661071253486	0.197377333484901	1.21820362301095	2.16893146640433e-68	0.231695226882055	1.26073543200112	0.27549281110171	0.862100226821982	FALSE
L12_ATOPIC	Z21_OTHER_MEDICAL_CARE	PGS003459	79	7757	4358	441134	0.62643618919358	1.87093103976882	5.01840358258528e-08	0.198653701591931	1.21975949198277	9.09990559465137e-69	-0.109786950428436	0.896025012707699	0.334154254679967	0.885286166232642	FALSE
L12_ATOPIC	Z21_CONVALESCENCE	PGS003459	20	7816	1314	444178	0.491465515763959	1.63471015885663	0.0337705607076194	0.197748755682727	1.21865617491672	1.15306276978703e-68	0.104123470115274	1.10973746586986	0.645189890927828	0.959410541614775	FALSE
L12_ATOPIC	Z21_PROBL_RELATED_LIFESTYLE	PGS003459	38	7798	2380	443112	0.395469920430632	1.48508189729954	0.0159814551544167	0.198209105294698	1.21921731196367	7.96283885252472e-69	-0.0432944837417436	0.957629342267909	0.791579243925439	0.979245592971432	FALSE
L12_ATOPIC	Z21_PERSONAL_HISTORY_OTH_DISEA_CONDI	PGS003459	68	7768	2805	442687	0.498516267406463	1.64627682311486	6.34914267750587e-05	0.19776796290843	1.21867958214572	3.00498413746228e-68	0.0230231036268674	1.02329018098863	0.846319072686938	0.98574725556512	FALSE
L12_ATOPIC	Z21_PRESENCE_CARDIAC_VASCULAR_IMPLANTNTS_GRAFTS	PGS003459	74	7762	9596	435896	0.336700748952557	1.40031995381919	0.00434935420488745	0.199890640461089	1.22126919342114	1.19218452979559e-69	-0.204265733260098	0.815245704501957	0.0808200904718421	0.69699081245525	FALSE
L12_ATOPIC	Z21_PRESENCE_OTH_FUNCTIONAL_IMPLANTNTS	PGS003459	93	7743	11373	434119	0.32824602710239	1.38853054641636	0.00201245016929135	0.199319924998984	1.22057239506477	4.36307786395696e-69	-0.124101499988107	0.883290182389652	0.230105333485459	0.837024315960152	FALSE
L12_ATOPIC	Z21_PRESENCE_OTH_DEVICES	PGS003459	34	7802	4401	441091	0.23783508108599	1.26849997593502	0.168572404040228	0.19857406229777	1.21966235506579	4.14287965008155e-69	-0.142152169212719	0.867489241286956	0.414047699274235	0.912951966252782	FALSE
L12_ATOPIC	ALCOHOLMENTAL	PGS003459	185	7651	14746	430746	0.233385263318461	1.26286792230345	0.00219287298960959	0.197933351666454	1.2188811547167	2.16392765884965e-67	0.00110703385520721	1.00110764684336	0.988195062866963	0.999140895308213	FALSE
L12_ATOPIC	ALCOHOLACUTE10	PGS003459	71	7765	4471	441021	0.523884452734964	1.68857411308523	1.16706225256446e-05	0.199802900891371	1.22116204448826	1.26452050632301e-69	-0.201411825410462	0.817575663780536	0.0922916259144155	0.713595585082442	FALSE
L12_ATOPIC	ALCOLIVER	PGS003459	12	7824	1672	443820	-0.0136050057549471	0.986487124053729	0.964426166070306	0.198728771426644	1.21985106256327	2.10503400406924e-69	-0.514159611797777	0.598002938120988	0.0862972106903414	0.706028983967473	FALSE
L12_ATOPIC	T1D_ICD9_10	PGS003459	236	7600	11850	433642	-0.316645656296858	0.728588880272394	3.12209387973385e-06	0.199273755494419	1.22051604314288	7.57351962280253e-68	-0.0285497157640437	0.971853976482092	0.666892754730701	0.962810750781077	FALSE
L12_ATOPIC	PANCREATITIS	PGS003459	59	7777	5037	440455	0.273560790591044	1.31463727435991	0.0369047322465426	0.199226842262679	1.22045878613397	2.42274962950652e-69	-0.174084691362416	0.840225734782818	0.187562361085494	0.813037740406162	FALSE
L12_ATOPIC	GEST_DIABETES	PGS003459	240	7596	11952	433540	0.500637151539537	1.64977209072627	4.69607302840726e-14	0.197721334597768	1.21862275850037	6.0994212524373e-67	-0.0509412433106719	0.950334507401425	0.434302644961712	0.918177263873291	FALSE
L12_ATOPIC	KRA_PSY_DEMENTIA	PGS003459	23	7813	3036	442456	0.166405967282891	1.1810524730756	0.430668402031503	0.198878879391574	1.22003418566757	2.07708217476806e-69	-0.31150754508873	0.732342084898513	0.140695408434226	0.773308516207881	FALSE
L12_ATOPIC	KRA_PSY_ALCOH	PGS003459	62	7774	3952	441540	0.430363806085208	1.53781688893398	0.000752836596393607	0.199657368902465	1.22098433927836	1.3339701230282e-69	-0.218291643910286	0.803890957572983	0.089432451915283	0.70929689561044	FALSE
L12_ATOPIC	KRA_PSY_SCHIZODEL	PGS003459	215	7621	12128	433364	0.233983542684874	1.26362369618329	0.000824569235170041	0.199662446894419	1.22099053944276	2.98856962407226e-68	-0.0606267853245732	0.941174434347484	0.377802318529744	0.900914513480767	FALSE
L12_ATOPIC	KRA_PSY_MOOD	PGS003459	840	6996	43400	402092	0.487320701220754	1.62794861077767	3.6592221050257e-38	0.199205804071368	1.22043311015863	1.61999777053432e-62	-0.0106744276793447	0.989382341850164	0.769168502876832	0.976626185627865	FALSE
L12_ATOPIC	KRA_PSY_ANXIETY	PGS003459	700	7136	35327	410165	0.470321549703582	1.60050875359986	4.13724866427152e-31	0.203256120974937	1.22538627518699	2.5053754181499e-66	-0.0585887669954504	0.943094521016906	0.139185999160776	0.771753560195571	FALSE
L12_ATOPIC	KRA_PSY_EATING	PGS003459	102	7734	2622	442870	0.702020184782389	2.01782497202409	6.95883872845485e-12	0.197471207157797	1.21831798562711	8.66205331528435e-68	0.0623747990593897	1.0643611915531	0.537761743314282	0.939692253918327	FALSE
L12_ATOPIC	KRA_PSY_SLEEP_NONORG	PGS003459	68	7768	3785	441707	0.459393821348169	1.58311404413908	0.000204805158825883	0.198097280208113	1.21908098050497	1.73580298180697e-68	-0.0134258826455124	0.986663842521515	0.912051342183126	0.992398738394142	FALSE
L12_ATOPIC	KRA_PSY_PERSON	PGS003459	208	7628	9350	436142	0.498398106095382	1.64608230837932	5.52853605754199e-12	0.196130041832495	1.21668511500908	5.09253891259838e-66	0.0898783634531569	1.09404120021777	0.207785129611879	0.825387686791137	FALSE
L12_ATOPIC	KRA_PSY_MENTALRET	PGS003459	19	7817	1026	444466	0.00695022194965611	1.00697443079535	0.975877209574846	0.1984752178714	1.21954180419793	3.57383255638382e-69	-0.211522018745435	0.809351459952763	0.366118099708788	0.896070304820451	FALSE
L12_ATOPIC	KRA_PSY_SPEELING	PGS003459	64	7772	2385	443107	0.354772257487261	1.42585588929846	0.00515566977865933	0.198752244358079	1.21987969637969	5.91179280897405e-69	-0.0875682197327599	0.916156369576266	0.479877780334047	0.927978277627589	FALSE
L12_ATOPIC	KRA_PSY_DEVWIDE	PGS003459	16	7820	665	444827	0.330133650006608	1.39115404378686	0.226812998465388	0.197502668940663	1.21835631668602	1.59078854992153e-68	0.225688515760039	1.25318525702102	0.365908214636187	0.895932025593612	FALSE
L12_ATOPIC	KRA_PSY_HYPERKIN	PGS003459	44	7792	1863	443629	0.577261585375586	1.78115420755785	0.000144596180191232	0.198706129810185	1.21982344347605	4.10993087548192e-69	-0.1248159545754	0.882659337048941	0.412765815934333	0.912641728706758	FALSE
L12_ATOPIC	KRA_PSY_BEHAV	PGS003459	14	7822	626	444866	-0.0888051747511578	0.915023825954444	0.795810290650482	0.196837163910462	1.21754576417199	4.31751514986955e-68	0.624553597418577	1.867412153734	0.0174791979530566	0.476068838065646	FALSE
L12_ATOPIC	KRA_PSY_CODUCTEMOT	PGS003459	17	7819	741	444751	0.15237368502697	1.16459534697355	0.530954288500881	0.198477108017275	1.21954410931202	3.50090804088046e-69	-0.229699403106804	0.794772472735812	0.339443966526719	0.886570913151508	FALSE
L12_ATOPIC	KRA_PSY_CHILDEMOT	PGS003459	33	7803	1497	443995	0.154292493887853	1.16683212813613	0.378290697642831	0.198450030455899	1.21951108747863	4.93520114331625e-69	-0.106877105385147	0.898636103742357	0.543508722351983	0.9410824026018	FALSE
L12_ATOPIC	PDSTRICT	PGS003459	11	7825	2197	443295	-0.18606320831408	0.830221116446326	0.539049640695098	0.198342737137495	1.21938024910639	3.77105699330778e-69	-0.267703456010618	0.765134643543466	0.387244997794262	0.904517073155633	FALSE
L12_ATOPIC	TRAUMBRAIN_NONCONCUS	PGS003459	47	7789	4142	441350	0.240105480777575	1.2713832497426	0.101324434823632	0.198925907892365	1.22009156339542	3.14286073924744e-69	-0.152388518688717	0.858654612563025	0.296401473476278	0.871719867169057	FALSE
L12_ATOPIC	MEMLOSS	PGS003459	19	7817	1504	443988	0.393093130942896	1.48155636164533	0.117534624060273	0.197342844160835	1.21816160871594	2.15974247822193e-68	0.245618257811704	1.27841145679323	0.266850512811208	0.858573793455051	FALSE
L12_ATOPIC	AMN2	PGS003459	15	7821	1853	443639	0.14635826290232	1.15761084278895	0.582077239417844	0.197953544733119	1.21890576791362	7.79651306570699e-69	0.00708712911477021	1.00711230224759	0.977209730164617	0.998151184138033	FALSE
L12_ATOPIC	CONGEN_HEART_ARTER	PGS003459	96	7740	3766	441726	0.504259818379204	1.65575950402607	1.0780777302735e-06	0.19948834104784	1.220777976356	3.47155729151236e-69	-0.132305860367972	0.876072998087068	0.197364508506448	0.819523288763008	FALSE
L12_ATOPIC	ALLERG_ASTHMA	PGS003459	275	7561	7710	437782	0.940732376196176	2.56185697450523	3.41973534073978e-48	0.197708474614493	1.21860708713284	2.55105139331028e-66	-0.158660210693992	0.853286247257654	0.00837775546071313	0.381244634970348	FALSE
L12_ATOPIC	ALLERG_RHINITIS	PGS003459	302	7534	8999	436493	0.909928202300325	2.48414417114475	2.990783927266e-49	0.196453675508429	1.21707893900922	2.34020885311066e-65	-0.0829598968293118	0.920388056959369	0.15705251911964	0.790013607999757	FALSE
L12_ATOPIC	POLLENALLERG	PGS003459	164	7672	4585	440907	0.937339981444241	2.55318086905763	1.97549237245284e-30	0.19860816494409	1.21970394948895	5.44776014654511e-68	-0.163159313563269	0.849455847796127	0.0399346293765557	0.599580174239172	FALSE
L12_ATOPIC	NONALLERG_ASTHMA	PGS003459	111	7725	5664	439828	0.544668924421438	1.72403750116607	2.41669359191647e-08	0.198177203264446	1.21917841707651	3.60034850541092e-68	-0.0343302992595483	0.966252299504736	0.719222910042566	0.970168058367277	FALSE
L12_ATOPIC	ASTHMA_CHILD	PGS003459	254	7582	5490	440002	0.753895070295472	2.1252619604734	6.14631192747513e-27	0.194524676021111	1.21473345730365	1.80353111659295e-64	-0.029818031058256	0.970622140563277	0.638212199242422	0.958597727395934	FALSE
L12_ATOPIC	ASTHMA_MIXED	PGS003459	22	7814	1308	444184	0.443934552365255	1.55882846064758	0.0406911494422129	0.198293239867061	1.21931989460614	5.05589987441619e-69	-0.172337231634277	0.841695279027638	0.438341662409703	0.918745718101067	FALSE
L12_ATOPIC	ASTHMA_NAS	PGS003459	291	7545	16025	429467	0.687124233529494	1.9879903091103	1.12303699747328e-28	0.198180670053338	1.21918264371803	1.24921110763555e-66	-0.0480228413873372	0.953112016428127	0.422979852922727	0.915073508251439	FALSE
L12_ATOPIC	RHINITIS_VASOMOTOR	PGS003459	33	7803	1746	443746	0.524523351854329	1.68965328630376	0.00599536116693758	0.196930772384178	1.21765974210722	5.48636749623652e-68	0.211588115277444	1.23563883949107	0.207438233946782	0.825387686791137	FALSE
L12_ATOPIC	INFLUENZA	PGS003459	66	7770	4149	441343	0.334407323543832	1.39711210434455	0.0086577680244593	0.197434814598522	1.21827364872437	4.71420304565506e-68	0.0670799613783837	1.06938098393347	0.585556353155321	0.949188275216823	FALSE
L12_ATOPIC	VIRALPNEUMONAS	PGS003459	29	7807	1199	444293	0.576737209487131	1.78022045807704	0.00203871270142726	0.198533144920698	1.21961245070229	4.03767253507835e-69	-0.190010999468986	0.826950037882042	0.310726631111379	0.877214998319236	FALSE
L12_ATOPIC	PNEUMOBACTKNOWN	PGS003459	148	7688	10255	435237	0.306341999397511	1.35844681510486	0.000384618982222928	0.196803163921474	1.21750436833315	5.9869039050337e-67	0.0515601496294528	1.05291251668519	0.536703102267275	0.939452322106593	FALSE
L12_ATOPIC	PNEUMO_SEPTHICHE	PGS003459	12	7824	607	444885	-0.181349546316216	0.83414373586085	0.656752221133974	0.196519325716408	1.21715884311753	6.69020181214746e-68	0.873117010062088	2.39436248604561	0.000313664650182502	0.0663756331364574	FALSE
L12_ATOPIC	ASTHMA_HOSPITAL_MAIN	PGS003459	750	7086	29590	415902	0.711943875832083	2.03794893046218	4.51797674849145e-69	0.193109715495011	1.2130158728555	2.127780609532e-59	-0.0488448180987924	0.952328902442037	0.199220366775647	0.819825128098971	FALSE
L12_ATOPIC	COPD_MODE	PGS003459	70	7766	7738	437754	0.266602429622767	1.30552130654186	0.0307256025914057	0.198124647826307	1.21911434430433	1.73008248837456e-68	-0.0297066921692907	0.97073021457032	0.804725428171366	0.980893781865134	FALSE
L12_ATOPIC	TUBERCULOSIS	PGS003459	14	7822	1784	443708	-0.470020314393632	0.624989571869563	0.106553177549045	0.197709722947172	1.21860860836084	1.09098322435961e-68	0.185588667543002	1.20392694428678	0.481450804443343	0.928361820844225	FALSE
L12_ATOPIC	PULMONARYDG	PGS003459	2361	5475	126153	319339	0.697254244396726	2.00823101876326	3.48930905660627e-153	0.200631140017611	1.22217387763505	6.78736556785868e-50	-0.028490066218585	0.971911948859037	0.245260062626985	0.846695210002472	FALSE
L12_ATOPIC	SMOKING_DEPEND	PGS003459	19	7817	1484	444008	0.442986652399656	1.557351547297	0.0550332881323246	0.198152552670421	1.21914836397472	5.97316498342729e-69	-0.0618503359434151	0.940023564003539	0.792347258700026	0.979355014262566	FALSE
L12_ATOPIC	VOCALCORDDYS	PGS003459	55	7781	4026	441466	0.376639984100084	1.4573795351085	0.00556372188080841	0.198825487492249	1.2199690474641	4.39831343018457e-69	-0.115804025154785	0.890649751142502	0.385347805604445	0.903708211675901	FALSE
L12_ATOPIC	LUNG_CANCER_MESOT	PGS003459	13	7823	2956	442536	-0.129853563876555	0.878224025226676	0.659673914037778	0.198836423874185	1.21998238958451	1.84576928760371e-69	-0.514813064561236	0.597612299094492	0.0666676484210904	0.67132253011744	FALSE
L12_ATOPIC	ASTHMA_MODE	PGS003459	835	7001	33672	411820	0.717591532698263	2.04949112924214	1.10206355148664e-76	0.191619089873024	1.21120906728544	8.2618572406655e-58	-0.0376178966239911	0.963080867044478	0.299497746606868	0.872978763110356	FALSE
L12_ATOPIC	COPD_EARLY	PGS003459	63	7773	5813	439679	0.261101579101188	1.29835954493107	0.0420468165505775	0.19865951918528	1.21976658806812	6.55103543559687e-69	-0.0999826556991048	0.904853111944499	0.429801894632619	0.916988978353629	FALSE
L12_ATOPIC	COPD_HOSPITAL_MAIN	PGS003459	53	7783	6337	439155	0.18253410988629	1.20025509082001	0.188136552901101	0.19916716746046	1.22038595767033	2.42556800868108e-69	-0.186007102696118	0.830267697821836	0.178886801310282	0.80800522835033	FALSE
L12_ATOPIC	COPD_HOSPITAL	PGS003459	81	7755	9130	436362	0.245011121727852	1.27763552264045	0.0330447335602972	0.198167453261463	1.21916653014126	2.02832557377747e-68	-0.0318142924805384	0.968686457735752	0.775318089515258	0.977632985927289	FALSE
L12_ATOPIC	ILD	PGS003459	29	7807	2667	442825	0.412654647345515	1.51082316903496	0.0371410466032994	0.197330051854176	1.21814602571876	2.61956134658282e-68	0.184090363321655	1.20212444614645	0.327004894252195	0.882233384980472	FALSE
L12_ATOPIC	IPF	PGS003459	13	7823	1138	444354	0.707593972291547	2.02910330195733	0.0133313184247695	0.197896265601071	1.2188359520487	8.00098966242776e-69	0.0466366790909599	1.0477412736073	0.867646111418771	0.987807596380665	FALSE
L12_ATOPIC	SPONDYLOARTHRITIS	PGS003459	80	7756	6047	439445	0.193645660204138	1.21366615653713	0.0855732470910893	0.199831779190386	1.22119731008013	1.45320983501875e-69	-0.18077454658039	0.834623506209304	0.110365699449325	0.739368195604705	FALSE
L12_ATOPIC	THYROIDITIS_ILD	PGS003459	65	7771	2865	442627	0.504111457170142	1.65551387176574	7.12678111149593e-05	0.19794212905689	1.21889185335944	2.18023969519423e-68	-0.000234075372364472	0.999765952021138	0.998453616502601	0.999891678931414	FALSE
L12_ATOPIC	ILD_HOSPITAL_MAIN	PGS003459	27	7809	2363	443129	0.484154469954534	1.62280230049002	0.0169003536024761	0.197524734323732	1.21838320048146	1.86920082452048e-68	0.134857937304093	1.14437419991903	0.487358457413319	0.92984256676865	FALSE
L12_ATOPIC	ILD_HOSPITAL	PGS003459	29	7807	2667	442825	0.412654647345515	1.51082316903496	0.0371410466032994	0.197330051854176	1.21814602571876	2.61956134658282e-68	0.184090363321655	1.20212444614645	0.327004894252195	0.882233384980472	FALSE
L12_ATOPIC	CHRONSMALL	PGS003459	27	7809	1725	443767	0.401412709228899	1.49393370151339	0.0398416426226987	0.198190244012673	1.21919431617896	6.76958968385895e-69	-0.0751786759617446	0.92757773567715	0.690740737195994	0.966653869281927	FALSE
L12_ATOPIC	CHRONLARGE	PGS003459	27	7809	1417	444075	0.607197681558336	1.83528114363012	0.00165301654677991	0.198807305006634	1.2199468655961	2.55386054534583e-69	-0.262470521465248	0.769149037421014	0.174364413475912	0.804823196964371	FALSE
L12_ATOPIC	CHRONOTH	PGS003459	38	7798	1859	443633	0.68319077416877	1.9801859890702	4.42099507646392e-05	0.197824327762737	1.21874827477872	1.4674955720525e-68	0.0120182595856754	1.01209076905547	0.941188176513242	0.994984496351227	FALSE
L12_ATOPIC	CHRONNAS	PGS003459	30	7806	1710	443782	0.503905831088765	1.65517348993251	0.00603256437871249	0.198529971129638	1.21960857991334	4.2518834742203e-69	-0.152858627361061	0.858251046450508	0.390100405082387	0.905043088305565	FALSE
L12_ATOPIC	ULCERENTER	PGS003459	14	7822	830	444662	0.457617810232754	1.58030491126371	0.0932841903017692	0.198818784752846	1.2199608703569	1.99362855186076e-69	-0.456928023776277	0.633225915632732	0.0779116841171892	0.691608243270945	FALSE
L12_ATOPIC	ULCERILEO	PGS003459	30	7806	1156	444336	0.931641168092087	2.53867214834223	3.92301410457154e-07	0.198354729055365	1.21939487190186	5.40187332106741e-69	-0.0906813915192127	0.913308652430826	0.630208676151546	0.957001785460726	FALSE
L12_ATOPIC	ULCERPROCT	PGS003459	27	7809	1524	443968	0.513545455002596	1.67120588888864	0.00778505504808234	0.198658914201417	1.21976585012924	3.24706604345073e-69	-0.214920217099743	0.806605790959613	0.264206756299383	0.857081825286004	FALSE
L12_ATOPIC	ULCERRECT	PGS003459	28	7808	2281	443211	0.182654101890909	1.20039912047545	0.366901697358294	0.19728857063178	1.21809549658056	2.90553452939693e-68	0.16918215696989	1.1843358543069	0.341513360471468	0.887614256560799	FALSE
L12_ATOPIC	MUCOPROCT	PGS003459	61	7775	3618	441874	0.526959784418985	1.69377503173193	5.8051934936101e-05	0.197986181770511	1.21894555003592	1.85966147289333e-68	-0.00902530670788097	0.991015299120863	0.942694282398644	0.995189956835539	FALSE
L12_ATOPIC	ULCEROTH	PGS003459	23	7813	1455	444037	0.383685116304353	1.46768321939652	0.0737842158592508	0.197842314736798	1.21877019656948	1.06365066554437e-68	0.0448080468617882	1.04582709084809	0.828781425255129	0.983634074721443	FALSE
L12_ATOPIC	ULCERNAS	PGS003459	80	7756	3928	441564	0.669982630121231	1.9542033760654	6.98402794703949e-09	0.197553892937656	1.21841872736477	5.4330195989607e-68	0.0195137849440356	1.01970542334597	0.856793935766379	0.987025643176164	FALSE
L12_ATOPIC	COLITNONINFNAS	PGS003459	60	7776	3060	442432	0.660926978455408	1.93658667674157	5.11257653738922e-07	0.198094073788387	1.21907707162593	1.52803294698268e-68	-0.0169184482221571	0.983223865019649	0.894100564116201	0.990540236661497	FALSE
L12_ATOPIC	NAFLD	PGS003459	23	7813	1730	443762	0.470045416904934	1.6000668616517	0.0272852155251529	0.197955126703906	1.21890769618846	9.04992018909046e-69	0.00377554364941129	1.0037826799927	0.985167533021409	0.998957052564691	FALSE
L12_ATOPIC	TBC_OTHER_ORGANS	PGS003459	13	7823	547	444945	0.24470808570034	1.2772484117043	0.498893857419066	0.196878962435879	1.21759665685317	3.92837006681701e-68	0.645264424753938	1.90649108606276	0.0164137147559021	0.467898092903021	FALSE
L12_ATOPIC	REAC_ARTHRO_NOS	PGS003459	25	7811	1665	443827	0.325464597905653	1.38467381311572	0.108814680210027	0.198011564638107	1.21897649076211	8.51628111132444e-69	-0.00411578499388141	0.995892673241105	0.983497205346237	0.998782653969109	FALSE
L12_ATOPIC	RHEUMA_SEROPOS_OTH_ICD10	PGS003459	74	7762	7572	437920	0.051814063134307	1.0531798993372	0.660536520415101	0.198599698771805	1.21969362330889	8.51061462916813e-69	-0.0668041449453145	0.935378381981918	0.5741332456052	0.947268755128962	FALSE
L12_ATOPIC	RHEUMA_SEROPOS_OTH	PGS003459	77	7759	8028	437464	-0.0173548341438864	0.982794893572403	0.880513447506386	0.198841769144843	1.21998891073801	6.06815971398367e-69	-0.0918109190187419	0.912277627587422	0.432837483880025	0.917722880043767	FALSE
L12_ATOPIC	RHEUMA_SEROPOS_WIDE	PGS003459	77	7759	8115	437377	-0.0271125266921763	0.973251718565779	0.814332761700848	0.19883129897825	1.21997613731774	6.18421080843569e-69	-0.0907259347314052	0.913267971635757	0.437890627067957	0.918745718101067	FALSE
L12_ATOPIC	RHEUMA_SERONEG	PGS003459	41	7795	3450	442042	0.19307521100337	1.21297401908153	0.219639751023359	0.199068486289251	1.22026553449655	2.19855881525811e-69	-0.205750659073858	0.814036023476355	0.195462985359004	0.817755786776103	FALSE
L12_ATOPIC	RHEUMA_NOS	PGS003459	39	7797	3484	442008	-0.0255371295490935	0.974786184922302	0.874902363349097	0.198145924524543	1.2191402833083	8.90837519927148e-69	-0.0338771350510007	0.96669026969201	0.834572729212097	0.984502996656508	FALSE
L12_ATOPIC	RHEUMA_OTHER_WIDE	PGS003459	64	7772	5222	440270	0.242687055074246	1.27466966029266	0.0542444980225676	0.199589941813948	1.22090201463473	1.56534907052992e-69	-0.192703255414917	0.824726671004872	0.126185152228675	0.758690242483164	FALSE
L12_ATOPIC	PSOR_ARTHR_OTH	PGS003459	26	7810	2651	442841	0.161768889640036	1.17558851923746	0.411971567338661	0.198669982819345	1.21977935132612	3.11368353947144e-69	-0.195023476344822	0.822815341132601	0.314538648820119	0.877904855692954	FALSE
L12_ATOPIC	GOUT_IDIOP_NOS	PGS003459	39	7797	4026	441466	0.700966828481209	2.0157006024306	1.42144634490502e-05	0.198783567072126	1.21991790692101	3.32434537893063e-69	-0.161455325563736	0.850904544297097	0.321187716937651	0.880831084668104	FALSE
L12_ATOPIC	GOUT_IDIO	PGS003459	15	7821	1341	444151	0.872372124014787	2.39257962293494	0.000759769130874739	0.198230370923155	1.21924323966171	4.94192592163865e-69	-0.0746670401746631	0.928052439069289	0.775117143555079	0.977572411997075	FALSE
L12_ATOPIC	GOUT_NOS	PGS003459	29	7807	3220	442272	0.631757098836709	1.88091262679133	0.000722877531762514	0.198657017699546	1.21976353684322	3.33575979359552e-69	-0.19417012440364	0.823517791877416	0.301497156847459	0.874334208690279	FALSE
L12_ATOPIC	PRIM_COXARTHROSIS	PGS003459	41	7795	6161	439331	-0.000752648329872013	0.999247634838836	0.996410617729655	0.196924262943765	1.21765181584948	6.43474662313445e-68	0.199022868677736	1.2202098701671	0.197296439636954	0.819523288763008	FALSE
L12_ATOPIC	PRIM_KNEEARTHROSIS	PGS003459	117	7719	12800	432692	0.304326150891887	1.35571115039187	0.00139642075203274	0.199030687845483	1.22021941123006	1.09072273901168e-68	-0.0705271576544987	0.931902430897895	0.447178767885555	0.9205842961445	FALSE
L12_ATOPIC	SCND_OTH_KNEEARTHROSIS	PGS003459	11	7825	1209	444283	0.0448437639713898	1.04586444543602	0.885366224220969	0.19858744612929	1.2196786789305	2.64018768047956e-69	-0.415618450215584	0.659932019373689	0.166671107003195	0.79795058881669	FALSE
L12_ATOPIC	SLE_ICD10	PGS003459	14	7822	861	444631	0.170911788749908	1.18638609180556	0.562347830057774	0.197450631294404	1.21829291794057	1.65484000494377e-68	0.284676719701671	1.32933221173564	0.271754344083764	0.860439440147076	FALSE
L12_ATOPIC	SLE_NOS	PGS003459	12	7824	730	444762	0.213925989154695	1.23853098667602	0.496682838333128	0.197562719969769	1.21842948243347	1.32915223140598e-68	0.273508682005648	1.31456877225602	0.334308730989821	0.8853179275327	FALSE
L12_ATOPIC	FALLS	PGS003459	991	6845	67636	377856	0.514310518840669	1.67248495730231	1.31592500680382e-47	0.201005355386906	1.22263131946955	2.77047942364314e-62	-0.0245169569809425	0.975781142475882	0.469320334217443	0.925734588583397	FALSE
L12_ATOPIC	K11_GINGIVITIS_PERIODONTAL	PGS003459	971	6865	63393	382099	0.589138009973419	1.80243406538906	1.88636624321792e-59	0.203344786607108	1.22549492965262	6.80317569216592e-64	-0.0380342660549173	0.962679953081882	0.265735317164392	0.858095867862774	FALSE
L12_ATOPIC	AB1_SEPSIS_EXPLICIT	PGS003459	94	7742	7967	437525	0.176999444111957	1.19363042960207	0.0975216157854078	0.197357779686085	1.21817980273528	9.26665739146536e-68	0.050411833982351	1.051704134702	0.623970550713395	0.955867158694271	FALSE
L12_ATOPIC	AB1_SEPSIS_BACT_EXPL	PGS003459	24	7812	2019	443473	0.00115861808758507	1.00115928954482	0.995737604990971	0.197416927133507	1.218251857092	2.12110034499328e-68	0.180590255970149	1.19792423641553	0.365537167069029	0.895789644721678	FALSE
L12_ATOPIC	AB1_SEPSIS_CONDITION	PGS003459	296	7540	23451	422041	0.421346978419298	1.52401298629531	4.00301153009913e-12	0.199067275346292	1.22026405682548	3.83448619616564e-67	-0.0332959709306927	0.967252238674493	0.571358940733266	0.946875497082296	FALSE
L12_ATOPIC	O15_POSTPART_HAEMORRH_PLACENTA	PGS003459	80	7756	3596	441896	0.472617377899092	1.60418746795578	3.13546135304568e-05	0.196362994946769	1.2169685786113	2.15137596637643e-67	-0.0199015446462958	0.980295183864749	0.857080894155731	0.987075759879585	FALSE
L12_ATOPIC	O15_POSTPART_HAEMORRH_ANATOMY	PGS003459	71	7765	2630	442862	0.762764371085683	2.14419538707103	1.72606886893409e-10	0.197456707685635	1.21830032078746	3.25381259866206e-68	-0.156164240397008	0.855418684528611	0.185385252793006	0.811820010858268	FALSE
L12_ATOPIC	N14_HYPERTROPHYBREAST_BOTH	PGS003459	90	7746	5491	440001	0.393737329197275	1.48251108514986	0.00022239029472346	0.199422375443251	1.22069744965474	3.39605077805467e-69	-0.125569881463326	0.881994127233154	0.237126391117691	0.841308071219693	FALSE
L12_ATOPIC	CD2_BENIGN_SALIVARY_KNOWN	PGS003459	21	7815	1986	443506	0.324882757244358	1.3838683879259	0.13771510851093	0.198437837412338	1.21949621801747	3.88807159443046e-69	-0.175960943852856	0.838650737164044	0.441588956889636	0.91924685078971	FALSE
L12_ATOPIC	F5_SPECIFIC_SPEECH	PGS003459	23	7813	861	444631	0.405289885982458	1.49973718983719	0.0654895623056155	0.197463221844954	1.2183082570157	1.96742819572505e-68	0.169792683777761	1.18505914386684	0.382961704191348	0.90309519847478	FALSE
L12_ATOPIC	J10_ASTHMA_OTHER_THAN_NONALLERGIC	PGS003459	644	7192	27218	418274	0.806803093904848	2.24073311074555	5.91043135112292e-78	0.196158232841525	1.21671941507362	3.26088738958196e-62	-0.0672254362870139	0.934984398165189	0.0990649096632207	0.725355033301133	FALSE
L12_ATOPIC	G6_RLS	PGS003459	26	7810	1859	443633	0.629386181009691	1.87645841987922	0.00138849774098403	0.198639329787266	1.21974196196358	3.29645844791056e-69	-0.187699604925221	0.828863656399303	0.323654412943399	0.881582488456807	FALSE
L12_ATOPIC	AB1_LYME	PGS003459	22	7814	1644	443848	0.34788321580335	1.41606686585177	0.123257619830965	0.1975504397622	1.21841451995839	1.64344289151152e-68	0.151279932346456	1.16332226403693	0.477439743692387	0.92752510615533	FALSE
L12_ATOPIC	K11_EMBED_TEETH	PGS003459	47	7789	2157	443335	0.343463876934278	1.4098225944488	0.027332941392394	0.197091729199393	1.21785574851518	5.55461809229887e-68	0.131417529677911	1.14044385107226	0.362026206107093	0.894399484284014	FALSE
L12_ATOPIC	K11_ANOMALI_DENTAL_ARCH_RELATIONS1	PGS003459	142	7694	5842	439650	0.482375779341344	1.61991840281226	2.06801382522025e-08	0.199582915908979	1.22089343672333	7.39386796290637e-69	-0.0838129622115321	0.919603240567209	0.325149336882147	0.88209713816447	FALSE
L12_ATOPIC	K11_CLEFT_SYNDR	PGS003459	33	7803	832	444660	0.741398995204836	2.09886977025508	3.47924180508385e-05	0.197767921199035	1.21867953131533	1.459361771685e-68	0.0646566443075934	1.06679267215663	0.708362022384415	0.96953970228783	FALSE
L12_ATOPIC	K11_EMBIMPACT_TEETH	PGS003459	160	7676	6838	438654	0.494716136981374	1.64003262836281	1.07248279524932e-09	0.199765416968613	1.2211162714024	8.1444766894211e-69	-0.0938422926691963	0.910426331826167	0.239071192157254	0.842221019307523	FALSE
L12_ATOPIC	K11_ERUPTION	PGS003459	84	7752	3276	442216	0.486741384237498	1.62700578562326	2.83669365134822e-05	0.196509479736184	1.21714685905463	2.86039455374658e-67	0.117489429903252	1.12466974201292	0.274286304360321	0.861706444104794	FALSE
L12_ATOPIC	K11_IMPACTED_TEETH	PGS003459	103	7733	4416	441076	0.515096220102612	1.67379954721369	2.57058468944694e-07	0.200994614053861	1.22261818684989	3.71014691405845e-70	-0.226160534155956	0.797590050942065	0.0227040329817868	0.51712463860666	FALSE
L12_ATOPIC	K11_MAJOR_ANOMALI_JAW_SIZE	PGS003459	19	7817	765	444727	0.500461171632326	1.64948178953116	0.0371431080146363	0.197670971641118	1.21856138660066	1.26886208808189e-68	0.145714345440298	1.15686567689147	0.533000251778055	0.938407849950888	FALSE
L12_ATOPIC	CD2_NEOPLASM	PGS003459	1680	6156	138720	306772	0.239870680350105	1.27108476345581	5.37708523978623e-15	0.208913665645812	1.23233860078019	1.57437340428006e-60	-0.0511625123444278	0.950124251065694	0.0622183503154396	0.661208873981357	FALSE
L12_ATOPIC	TBC_RESP	PGS003459	14	7822	1634	443858	-0.41546302970451	0.660034594316332	0.153244558121672	0.197690589671327	1.21858529260924	1.12801248070377e-68	0.187171950144474	1.20583461066009	0.474561870636284	0.926957788959217	FALSE
L12_ATOPIC	IBD_VIRAL_HEPATITIS	PGS003459	35	7801	1805	443687	0.516467093833571	1.67609568854418	0.00238475153411641	0.199103682823829	1.22030848437047	1.88294867155719e-69	-0.248257441354489	0.780159072214617	0.150081924831566	0.783280378917403	FALSE
L12_ATOPIC	AB1_INTESTINAL_INFECTIONS	PGS003459	691	7145	35457	410035	0.32160682346842	1.37934234428974	1.67587303780249e-15	0.20566229957107	1.22833832356787	4.94657729601779e-68	-0.0871775068426302	0.916514393616983	0.0301508294183511	0.557162485278865	FALSE
L12_ATOPIC	AB1_RESP_TUBERCU	PGS003459	14	7822	1634	443858	-0.41546302970451	0.660034594316332	0.153244558121672	0.197690589671327	1.21858529260924	1.12801248070377e-68	0.187171950144474	1.20583461066009	0.474561870636284	0.926957788959217	FALSE
L12_ATOPIC	AB1_SEPSIS	PGS003459	84	7752	7302	438190	0.203704001555049	1.22593522482555	0.0689962647898042	0.197744299753474	1.21865074468312	4.17106609894531e-68	0.0229589686433969	1.02322455439429	0.833010938821405	0.984268020086821	FALSE
L12_ATOPIC	AB1_SYPHILIS	PGS003459	11	7825	547	444945	0.63774569854038	1.89221045491105	0.0521602719997336	0.197651948990693	1.21853820655385	1.11595146372938e-68	0.307102233570575	1.35947994545673	0.347902102482251	0.890787022932504	FALSE
L12_ATOPIC	AB1_OTHER_SPIROCHAETAL	PGS003459	25	7811	1758	443734	0.394905192396808	1.48424346668453	0.0553377721103085	0.197786793876987	1.21870253127868	1.20070323219634e-68	0.0646362990797354	1.06677096823742	0.747486049180334	0.9741117865973	FALSE
L12_ATOPIC	AB1_VIRAL_CNS	PGS003459	26	7810	2039	443453	-0.0781934557080791	0.924785504202786	0.691206116372983	0.198955396460427	1.22012754267901	1.9502055361005e-69	-0.293191895738788	0.745878995962252	0.139454744818197	0.772042236607536	FALSE
L12_ATOPIC	AB1_ARTHROPOD	PGS003459	29	7807	2477	443015	0.0909198919564028	1.09518126891548	0.662149500139772	0.196836482104312	1.21754493404208	5.66293975424095e-68	0.328656043127251	1.38909998292247	0.0875040755655742	0.707837193624848	FALSE
L12_ATOPIC	AB1_VIRAL_SKIN_MUCOUS_MEMBRANE	PGS003459	227	7609	11386	434106	0.503603334487152	1.65467288129675	1.91340579104571e-13	0.198609042333464	1.21970501964471	1.7981895671175e-67	-0.0264933033436775	0.973854565383031	0.694928936679441	0.967620826950717	FALSE
L12_ATOPIC	AB1_VIRAL_HEPATITIS	PGS003459	44	7792	2087	443405	0.571770312320837	1.77140020889677	0.000159464488146961	0.198790359794272	1.21992619351254	3.70620154856424e-69	-0.140731325234798	0.868722684208817	0.350559464538076	0.891421218719011	FALSE
L12_ATOPIC	AB1_HIV	PGS003459	12	7824	546	444946	0.785931921040888	2.19445104321459	0.00660008505796332	0.198276398729609	1.21929936004511	4.28578840736823e-69	-0.177927734589917	0.837002907661648	0.565371988125702	0.945874861894903	FALSE
L12_ATOPIC	AB1_OTHER_VIRAL	PGS003459	221	7615	9938	435554	0.364423065205711	1.43968316519041	1.43054002000929e-07	0.198897208583417	1.22005654811315	1.09558519526973e-67	-0.0338708498578921	0.966696345546125	0.617248606827595	0.954731698006314	FALSE
L12_ATOPIC	AB1_MYCOSES	PGS003459	97	7739	5962	439530	0.377356774407121	1.45842454511472	0.000419706409217162	0.196588094918298	1.2172425490379	3.15678860731299e-67	0.106991055245644	1.11292429960033	0.295032537999982	0.8712894082481	FALSE
L12_ATOPIC	AB1_PEDICULOSIS_ACARIASIS_OTHERINFEST	PGS003459	32	7804	1409	444083	0.619814338149132	1.8585829418624	0.000650247898213489	0.197814230894914	1.2187359693006	1.2872047668916e-68	0.0546874181602365	1.05621041087692	0.768942297765611	0.976606739997918	FALSE
L12_ATOPIC	AB1_SEQULEAE_OF_INFECTIONS_AND_PARASITES	PGS003459	43	7793	2407	443085	0.186057197422091	1.20449115219623	0.227067145097458	0.198420141996985	1.21947463871629	6.92671068681195e-69	-0.0756513299292405	0.927139415975155	0.605230383226708	0.952748394342207	FALSE
L12_ATOPIC	AB1_BACT_BIR_OTHER_INF_AGENTS	PGS003459	67	7769	3029	442463	0.257639019796561	1.29387167225454	0.0472709635010204	0.196568190825595	1.21721832117048	1.83685693539891e-67	0.164701659249634	1.1790413101654	0.175819231917504	0.805821742838917	FALSE
L12_ATOPIC	CD2_BENIGN_MOUTH_PHARYNX	PGS003459	41	7795	2601	442891	0.572870108452872	1.77334945968757	0.00028148689345953	0.198251815895197	1.21926938657926	7.94378830520332e-69	-0.0325832663622804	0.967941849478998	0.83626846753449	0.984719067712944	FALSE
L12_ATOPIC	CD2_BENIGN_SALIVARY	PGS003459	29	7807	2350	443142	0.363758977524167	1.43872740672391	0.0509920201609195	0.198644695282401	1.2197485065007	3.33543081662033e-69	-0.176749372918139	0.837989781139952	0.350992149327702	0.891684126653021	FALSE
L12_ATOPIC	CD2_BENIGN_COLON	PGS003459	109	7727	11263	434229	0.409002923053492	1.50531612059867	3.29325633229773e-05	0.198302208011531	1.21933082969214	2.76077335412447e-68	-0.0119487089098688	0.988122393436931	0.90235861577851	0.991194805512035	FALSE
L12_ATOPIC	CD2_BENIGN_RECTUM_ANAL	PGS003459	36	7800	4091	441401	0.265070865233232	1.30352334699138	0.116180429063101	0.199229654526105	1.22046221839041	1.5152990179126e-69	-0.277691115798565	0.757530774668655	0.102144290092022	0.72909061257528	FALSE
L12_ATOPIC	CD2_BENIGN_SMALL_INTESTINE	PGS003459	11	7825	693	444799	0.626976452313479	1.87194210790631	0.0397279449560338	0.198030869737194	1.2190000234512	6.22882674442049e-69	-0.028134883781326	0.972257216226657	0.926366738744486	0.99389290603575	FALSE
L12_ATOPIC	CD2_BENIGN_EAR_RESP	PGS003459	25	7811	1936	443556	0.418675015337953	1.51994631527731	0.0368448419621507	0.198532572755962	1.21961175288326	3.69483537901251e-69	-0.172938436388078	0.841189399908338	0.399393539007953	0.907774657992785	FALSE
L12_ATOPIC	CD2_BENIGN_BONE_CARTILAGE	PGS003459	31	7805	2279	443213	-0.02745663406394	0.972916873089541	0.889435866817227	0.196797753720926	1.21749778140816	6.21463590783515e-68	0.313339370682884	1.36798570650277	0.085014446027557	0.703743525765464	FALSE
L12_ATOPIC	CD2_BENIGN_LIPOMATOUS	PGS003459	106	7730	8337	437155	0.308601056089374	1.36151909239077	0.00172646933341611	0.199884882605796	1.22126216155009	2.27479865069387e-69	-0.145450209385367	0.864632939607708	0.138586963574681	0.7709669313248	FALSE
L12_ATOPIC	CD2_BENIGN_HEAMANGIOMA_LYMPHANGIOMA	PGS003459	36	7800	2113	443379	0.352028184153282	1.42194859957111	0.0355878303884788	0.198680266902777	1.21979189570324	3.79937713530736e-69	-0.158918793399736	0.853065630716105	0.333125528421878	0.884837786044328	FALSE
L12_ATOPIC	CD2_BENIGN_CONNECTIVE_SOFT	PGS003459	41	7795	2666	442826	0.295339986737514	1.34358308147048	0.0597248795969138	0.198737772030927	1.21986204200938	3.68979480456503e-69	-0.1489556180072	0.861607353901768	0.345888426124019	0.889735505021831	FALSE
L12_ATOPIC	CD2_BENIGN_MELANOCYTIC	PGS003459	109	7727	6930	438562	0.351664475352724	1.4214315183907	0.00027784994245825	0.200166273452937	1.22160586189911	1.63887701446791e-69	-0.153248856732839	0.857916197022114	0.108117149262179	0.736094567495885	FALSE
L12_ATOPIC	CD2_BENIGN_SKIN	PGS003459	133	7703	9924	435568	0.342367609367007	1.40827789851763	0.000120624742062659	0.198507851223643	1.21958160258458	3.38881140936831e-68	-0.0357607551331862	0.964871106330954	0.680731505765409	0.964940868727349	FALSE
L12_ATOPIC	CD2_BENIGN_UTERUS_OTH	PGS003459	19	7817	1561	443931	-0.00732815074864117	0.992698634678903	0.974831968340841	0.196884784533287	1.21760374584015	2.78055839540612e-68	-0.351968178408381	0.703302501825255	0.13641618748671	0.769127212029893	FALSE
L12_ATOPIC	CD2_BENIGN_FEMALE_GEN_OTH	PGS003459	15	7821	1142	444350	0.0820482680792543	1.08550820396108	0.762871830499137	0.195852236455692	1.21634716028725	1.2810431634931e-67	0.120275048808731	1.12780701089777	0.652774133040063	0.960805422061233	FALSE
L12_ATOPIC	CD2_BENIGN_URINARY	PGS003459	11	7825	882	444610	0.35011087225038	1.41922489252819	0.246612257570949	0.198300919900176	1.21932925905927	4.05786240899839e-69	-0.234568714110719	0.79091188521729	0.439090757073453	0.91908425548346	FALSE
L12_ATOPIC	CD2_BENIGN_EYE	PGS003459	30	7806	1943	443549	0.538893176204301	1.71410859567327	0.00326289128237338	0.198586376371575	1.21967737417052	3.88298065616175e-69	-0.144531448910051	0.865427695217391	0.419605683515475	0.914008327479522	FALSE
L12_ATOPIC	CD2_BENIGN_MENINGES	PGS003459	21	7815	2041	443451	0.150454249428418	1.16236212515503	0.492006812815295	0.198440794784703	1.21949982452721	4.01532678695067e-69	-0.170082994146794	0.843594800260263	0.432906890133267	0.917722880043767	FALSE
L12_ATOPIC	CD2_BENIGN_BRAIN_CNS	PGS003459	16	7820	1526	443966	-0.00882750588831891	0.991211342147324	0.973390991765161	0.197606965597313	1.2184833938032	1.33877087354949e-68	0.185488269891772	1.20380607891672	0.457969519066378	0.923161522033025	FALSE
L12_ATOPIC	CD2_BENIGN_ENDOCRINE_OTH	PGS003459	25	7811	2628	442864	0.0166233160132279	1.01676225212284	0.935649185396769	0.199280468522816	1.22052423652924	1.16892452845401e-69	-0.406345537626625	0.666079971963925	0.045257071733127	0.621631685232755	FALSE
L12_ATOPIC	CD2_BENIGN_OTHER_NOS	PGS003459	11	7825	772	444720	0.293177993152851	1.34068140130509	0.332206613111482	0.198227043353812	1.21923918255204	4.58040572489262e-69	-0.152381109394754	0.858660974611031	0.612217654889983	0.953901704031736	FALSE
L12_ATOPIC	CD2_PRIMARY_LYMPHOID_HEMATOPOIETIC	PGS003459	58	7778	5322	440170	0.226096810414794	1.25369703033292	0.109004737520922	0.196322146522744	1.21691886837807	2.23675765454834e-67	0.228644143981926	1.25689468587985	0.0773907153738572	0.690707108229416	FALSE
L12_ATOPIC	CD2_INSITU_CERVIX_UTERI	PGS003459	47	7789	2375	443117	0.583983700865752	1.79316766453198	0.00011280480950642	0.195288740965661	1.21566194722348	5.77289696452053e-67	0.177669433095222	1.19443041680137	0.223655065691461	0.832658593963637	FALSE
L12_ATOPIC	C3_COLORECTAL	PGS003459	49	7787	5449	440043	0.407809064762353	1.50352005880227	0.00559533666215555	0.197715548179166	1.21861570705937	2.16076591851993e-68	0.0493442272731296	1.05058192745626	0.730588380301865	0.971871736191454	FALSE
L12_ATOPIC	C3_RESPIRATORY_INTRATHORACIC	PGS003459	17	7819	3011	442481	0.139379543340354	1.14956032518095	0.567840219557139	0.198522039859783	1.21959890690694	3.27461097721086e-69	-0.242669716827647	0.784530588236724	0.314688326264235	0.877904855692954	FALSE
L12_ATOPIC	C3_MELANOMA	PGS003459	35	7801	3408	442084	0.328667192747899	1.38911547094666	0.0595838991337568	0.197696253188032	1.21859219410695	1.6543639088745e-68	0.0732729362643164	1.07602418286035	0.672268556206199	0.96364221173769	FALSE
L12_ATOPIC	C3_FEMALE_GENITAL	PGS003459	26	7810	3696	441796	0.00327681752799084	1.00328219216351	0.986723655730315	0.196615919678388	1.21727641899101	4.91481064460318e-68	-0.164832533895385	0.848035709433876	0.400889510725094	0.908484913275651	FALSE
L12_ATOPIC	C3_MALE_GENITAL	PGS003459	69	7767	10947	434545	0.09634147681336	1.10113501187652	0.430348261832571	0.197672157959275	1.21856283220301	2.30067474011914e-68	-0.177425653557373	0.837423256461518	0.136191499924317	0.76898748907201	FALSE
L12_ATOPIC	C3_KIDNEY_NOTRENALPELVIS	PGS003459	13	7823	1768	443724	0.15613670467558	1.16898599801888	0.574986158959571	0.198238872439134	1.21925360512166	4.73505426631446e-69	-0.150272798385839	0.860473208701994	0.573570403094166	0.947245599490224	FALSE
L12_ATOPIC	C3_ENDOCRINE	PGS003459	28	7808	1887	443605	0.281411209125213	1.32499834333635	0.137620280803907	0.198483602022121	1.21955202906309	4.31439414250069e-69	-0.125791741431452	0.881798469749283	0.505229971326662	0.933142959298109	FALSE
L12_ATOPIC	C3_UNCERTAIN_SECONDARY	PGS003459	32	7804	2175	443317	0.544894841342047	1.72442703440877	0.00367214131770897	0.197211432310736	1.21800153836302	3.41901413243845e-68	0.199829656788511	1.22119471821142	0.250302931778556	0.849227893376237	FALSE
L12_ATOPIC	D3_IMMUDEFANTIBODY	PGS003459	12	7824	551	444941	0.610056706833913	1.84053576677846	0.0411224977625069	0.197916235572535	1.21886029241092	7.78492790001325e-69	-0.00224036228214167	0.997762145456339	0.993343893144899	0.999442421056151	FALSE
L12_ATOPIC	D3_ANAEMIA_IRONDEF	PGS003459	116	7720	9026	436466	0.213133326843864	1.23754963883219	0.0243318340583824	0.198981959506619	1.22015995341375	1.09186008310876e-68	-0.0715240959896734	0.930973844588445	0.449453379276404	0.921221098969819	FALSE
L12_ATOPIC	D3_OTHERANAEMIA	PGS003459	78	7758	7681	437811	0.268116735144674	1.30749976228048	0.0192773430250209	0.200422431590507	1.22191882626401	5.65990225312391e-70	-0.241266747106837	0.785632033363484	0.0345250321583065	0.574558132142299	FALSE
L12_ATOPIC	D3_COAGDEF	PGS003459	13	7823	575	444917	0.279298678327332	1.32220219804032	0.412532889296378	0.199297577878525	1.2205451190912	8.91494894842548e-70	-0.704160312743735	0.494523645169646	0.0117623786857582	0.426663544346782	FALSE
L12_ATOPIC	D3_COAGOTHER	PGS003459	29	7807	1461	444031	0.534357419818356	1.70635142228768	0.00418997106782613	0.198787731559232	1.21992298726399	2.71786316368007e-69	-0.197220068532772	0.821009934978597	0.287204342165888	0.866966427805236	FALSE
L12_ATOPIC	D3_PURPURA_AND3_OTHER_HAEMORRHAGIC	PGS003459	40	7796	2890	442602	0.179864022970966	1.19705458012929	0.263570319977334	0.198071507488409	1.21904956187744	1.0175291513905e-68	-0.0182176778122834	0.981947260960956	0.909814871706927	0.992111427660721	FALSE
L12_ATOPIC	D3_OTHERWHITECELL	PGS003459	15	7821	1215	444277	0.327392808088898	1.38734633102273	0.206022409626447	0.198286164006494	1.2193112668991	4.60183103341031e-69	-0.155434506812876	0.856043140086591	0.529972135563023	0.937642342906638	FALSE
L12_ATOPIC	D3_OTHERBLOOD	PGS003459	13	7823	1352	444140	-0.0667373950013791	0.935440820520335	0.83169126030451	0.197353870721807	1.21817504092325	1.84280103601086e-68	0.387523395211224	1.47332742202206	0.150809179040551	0.783893080100429	FALSE
L12_ATOPIC	E4_OBESITY	PGS003459	267	7569	17497	427995	0.394983777353056	1.48436011047558	6.56529100503173e-10	0.197366624739209	1.218190577648	2.61674087736498e-66	0.0207019579879566	1.0209177299151	0.739805921795715	0.973532318311812	FALSE
L12_ATOPIC	E4_DM1	PGS003459	228	7608	9443	436049	-0.227790053443654	0.796291420929063	0.00102441151388724	0.199356880854437	1.22061750319527	5.89110924639334e-68	-0.0355291656851929	0.965094586174642	0.597600011446319	0.951718371163931	FALSE
L12_ATOPIC	E4_DM2	PGS003459	502	7334	52754	392738	0.120277770978794	1.12781008098443	0.0127814618198033	0.20025868489208	1.22171875747121	3.52933868251513e-66	-0.0366182807597226	0.964044059288668	0.428659623508753	0.916836732354826	FALSE
L12_ATOPIC	E4_DM2_STRICT	PGS003459	433	7403	47416	398076	0.156481885325834	1.16938957901598	0.00260149751232917	0.199214504465128	1.22044372845344	4.19811332178932e-66	-0.0227027477154508	0.97755302045839	0.647130812137978	0.959600949389975	FALSE
L12_ATOPIC	E4_THYROID	PGS003459	788	7048	50356	395136	0.362737110244415	1.43725796917544	5.61528859389482e-20	0.199255908804367	1.22049426116573	5.00121869310944e-63	-0.00772593727701455	0.992303831064278	0.836877568698066	0.984772311996869	FALSE
L12_ATOPIC	E4_HYTHY_AI_STRICT	PGS003459	598	7238	36299	409193	0.425441708597242	1.53026620214048	1.42490636958126e-21	0.197845380813289	1.21877393341785	8.32381840470648e-64	0.00548701774743076	1.00550209900039	0.897549456568982	0.99078916988291	FALSE
L12_ATOPIC	GRAVES_OPHT	PGS003459	14	7822	605	444887	0.735392476703388	2.08630065624513	0.00607895407934254	0.198183792530576	1.21918645059403	5.29797700949605e-69	-0.0879664404959407	0.915791609719874	0.729216538661778	0.97177463642465	FALSE
L12_ATOPIC	E4_NONTOXIC_THYROID	PGS003459	95	7741	8664	436828	-0.0705328008025506	0.931897172049346	0.49762424147115	0.200318930225572	1.22179236254235	9.11922877604012e-70	-0.196191604106946	0.821854748846011	0.0605008136190915	0.658262483989365	FALSE
L12_ATOPIC	AUTOIMMUNE_HYPERTHYROIDISM	PGS003459	24	7812	1574	443918	0.270460843799544	1.31056827885253	0.204300244622871	0.19739210990124	1.21822162382786	2.26439564260554e-68	0.199810783328623	1.22117167025939	0.305833657098383	0.87529247607458	FALSE
L12_ATOPIC	E4_GLUCOPANCREAS	PGS003459	32	7804	1594	443898	0.148182732154405	1.15972479601244	0.407639945721316	0.198391422081743	1.21943961601096	5.3916328649882e-69	-0.108060220222929	0.89757354272405	0.546641731017276	0.941832557045002	FALSE
L12_ATOPIC	E4_PARATHYRO	PGS003459	56	7780	4505	440987	0.282352604427861	1.32624627786047	0.0425769482364146	0.197470378945492	1.21831697660158	3.6573045634764e-68	0.0672055416204237	1.0695152854889	0.613998277863463	0.954063524169637	FALSE
L12_ATOPIC	E4_HYPERPIT	PGS003459	24	7812	1340	444152	0.0635881291653831	1.06565339680771	0.772509960368762	0.19730279702905	1.21811282581428	2.50505438267188e-68	0.219637809103441	1.24562549466085	0.271467930014724	0.860402750514225	FALSE
L12_ATOPIC	E4_ADRENAL	PGS003459	20	7816	876	444616	0.351095286485302	1.42062268560577	0.183246871467369	0.196937813981649	1.21766831640717	4.19784394668757e-68	0.329324732754283	1.39002917030632	0.115425387563144	0.746142205632773	FALSE
L12_ATOPIC	E4_OVARDYS	PGS003459	43	7793	1963	443529	0.493341630915032	1.63777994208626	0.00271775689161159	0.194733795196276	1.21498750792479	1.26185247836603e-66	0.266408092188132	1.30526761953153	0.0798664695643241	0.695090558555699	FALSE
L12_ATOPIC	E4_PCOS_BROAD	PGS003459	76	7760	3185	442307	0.615530413772213	1.85063794312866	1.24483366160996e-07	0.196412009341724	1.21702822905171	1.74446003524799e-67	-0.016267998470195	0.983863610777453	0.889207166357809	0.989970283979954	FALSE
L12_ATOPIC	E4_PCOS_CONCORTIUM	PGS003459	552	7284	32167	413325	0.382050424077815	1.4652859689639	2.59174545504362e-17	0.199936154652271	1.22132477976566	1.04776540710491e-65	-0.0553551020906706	0.946149108766297	0.210233467820791	0.826369823413147	FALSE
L12_ATOPIC	E4_ENDODIS	PGS003459	33	7803	1493	443999	0.309434834600117	1.36265477113845	0.0782054420054529	0.198193106776472	1.21919780644931	7.67174436387673e-69	-0.0352543765498509	0.965359820121535	0.835262993069919	0.984619790247816	FALSE
L12_ATOPIC	E4_VIT_DEF	PGS003459	20	7816	982	444510	0.612017689008679	1.8441485657686	0.00639426119281589	0.198303361143203	1.21933223574195	4.83933500931567e-69	-0.13387943250849	0.874695518090526	0.556082020172936	0.943861645062861	FALSE
L12_ATOPIC	E4_LACTOSEINT	PGS003459	13	7823	773	444719	-0.1645681958615	0.84825990715666	0.645396146626182	0.196848826163921	1.21755996358209	4.18517698769519e-68	0.617713798969795	1.85468301298564	0.0164885040618476	0.46820106078957	FALSE
L12_ATOPIC	E4_HYPERCHOL	PGS003459	156	7680	17534	427958	0.368648871687041	1.44577986029516	8.78111763851946e-06	0.199376400961808	1.22064133001254	1.35228450272901e-68	-0.0742074619875045	0.928479049749798	0.360084668946015	0.894243822503053	FALSE
L12_ATOPIC	E4_MINERAL_MET	PGS003459	18	7818	1447	444045	0.359464078338113	1.43256146807642	0.136976342402012	0.198961475823828	1.22013496030029	1.67198605329823e-69	-0.431749027373212	0.649372330915419	0.0685489444630391	0.673482180166327	FALSE
L12_ATOPIC	E4_FLUIDELECTRO	PGS003459	56	7780	4946	440546	0.408411017489202	1.50442537925426	0.00255991670634452	0.198533750768221	1.2196131896017	7.03773204024006e-69	-0.0789146226021491	0.924118819937244	0.55243741819008	0.942871361465899	FALSE
L12_ATOPIC	E4_METABO	PGS003459	36	7800	2714	442778	0.192383481317689	1.21213525907561	0.253241797958173	0.198158215456622	1.2191552677708	8.04789451187659e-69	-0.0338574573867963	0.966709292085684	0.844865761797176	0.985576831572077	FALSE
L12_ATOPIC	VIT_DEF	PGS003459	20	7816	982	444510	0.612017689008679	1.8441485657686	0.00639426119281589	0.198303361143203	1.21933223574195	4.83933500931567e-69	-0.13387943250849	0.874695518090526	0.556082020172936	0.943861645062861	FALSE
L12_ATOPIC	F5_ALCOHOL	PGS003459	232	7604	16957	428535	0.313533039585798	1.36825066845037	3.56318977693823e-06	0.199857979988128	1.22122930684303	2.92272543342847e-68	-0.0657527254318337	0.936362374268919	0.325954903039376	0.88209713816447	FALSE
L12_ATOPIC	F5_SCHIZO	PGS003459	219	7617	12185	433307	0.248367392759848	1.28193081778983	0.000345601853130947	0.199463557378932	1.22074772137374	4.3661571210338e-68	-0.0524417696333637	0.948909574799508	0.441889499374413	0.919255108817873	FALSE
L12_ATOPIC	F5_PHOBANX	PGS003459	78	7758	3836	441656	0.37476435400035	1.45464859210578	0.00136252563137486	0.197437031996848	1.21827635012532	5.86275945087538e-68	0.0582617848896589	1.05999244939852	0.608003742546213	0.953215732856029	FALSE
L12_ATOPIC	F5_SLEEP	PGS003459	81	7755	4586	440906	0.481989157767839	1.61929222846447	1.95122866112731e-05	0.198538487025359	1.21961896601706	1.14852555042297e-68	-0.0551549229930762	0.946338526999232	0.617864366020426	0.954826253205831	FALSE
L12_ATOPIC	F5_ALLANXIOUS	PGS003459	458	7378	21157	424335	0.538745702902488	1.71385582905762	6.47422567283107e-28	0.201055070672853	1.22269210444617	4.30496650297669e-67	-0.0489025477420721	0.952273926421102	0.312545070541998	0.877423300164178	FALSE
L12_ATOPIC	F5_BEHEMOCHILD	PGS003459	138	7698	5657	439835	0.31303657019203	1.36757154246706	0.000434046106782464	0.196997935939729	1.21774152721141	3.79170151141461e-67	0.0603527367976461	1.06221116143476	0.480942135197815	0.928351858324733	FALSE
L12_ATOPIC	F5_UNSMENDIS	PGS003459	287	7549	16304	429188	0.239412684895807	1.27050274570304	9.52910402962026e-05	0.198128276388977	1.21911876794516	1.27219658705135e-66	-0.00307682070349111	0.996927907858441	0.959066399595374	0.996515663516679	FALSE
L12_ATOPIC	F5_DEMENTIA	PGS003459	30	7806	4224	441268	0.205067845240698	1.22760834952187	0.264852479849806	0.19877655157064	1.21990934861514	2.76240364239965e-69	-0.216363951384954	0.805442106752078	0.246957436430879	0.847561234436785	FALSE
L12_ATOPIC	F5_SUBSNOALCO	PGS003459	107	7729	5476	440016	0.5468754389539	1.72784581497166	2.75808011523532e-08	0.198559997973694	1.21964520145979	1.78723900869076e-68	-0.0336510132478281	0.966908884154719	0.732059877871733	0.972195220301709	FALSE
L12_ATOPIC	F5_NEUROTIC	PGS003459	690	7146	34783	410709	0.475082944570748	1.60814757906471	3.03417933346687e-31	0.202365469991199	1.22429536957573	7.44131952436508e-66	-0.0486486012231454	0.952515783777898	0.222741101071138	0.83246963886698	FALSE
L12_ATOPIC	F5_BEHAVE	PGS003459	208	7628	8669	436823	0.543771102207104	1.72249031665143	2.30070186761915e-14	0.199040409558635	1.22023127391082	6.40600197685238e-68	-0.0318567888767135	0.968645292926959	0.650287425278841	0.960290385379414	FALSE
L12_ATOPIC	F5_EATING	PGS003459	113	7723	3376	442116	0.599604401802551	1.82139811603765	5.29926404143857e-10	0.197856503980529	1.21878749011954	5.99827798922134e-68	0.0248095633330665	1.02511988152124	0.79481635872127	0.979786290566835	FALSE
L12_ATOPIC	F5_PERSONALITY	PGS003459	172	7664	7959	437533	0.457309238373697	1.57981734886725	7.10743777162524e-09	0.19691643213509	1.21764228068841	7.62350853717439e-67	0.0654916375160251	1.06768380878742	0.403929605574482	0.90927632129743	FALSE
L12_ATOPIC	F5_MENTRET	PGS003459	20	7816	1136	444356	-0.0514820635848795	0.949820686187532	0.818468573815224	0.198264795560319	1.2192852123903	5.07757714220097e-69	-0.115818924139281	0.89063648146452	0.610683576896621	0.953711219602608	FALSE
L12_ATOPIC	F5_SPEECH	PGS003459	39	7797	1508	443984	0.29501254976735	1.34314321471537	0.0730061645085085	0.197719159034314	1.21862010731211	1.80883777549447e-68	0.0624952153397882	1.06448936568576	0.689670285171259	0.966523026218378	FALSE
L12_ATOPIC	F5_SCHOLA	PGS003459	28	7808	1135	444357	0.292421425525211	1.33966746876051	0.12718639105072	0.199342068265657	1.22059942282405	1.12292318631476e-69	-0.386933695974278	0.679136122892814	0.0389632198066365	0.595205511133106	FALSE
L12_ATOPIC	F5_DEMENTIA_INCLAVO	PGS003459	41	7795	4612	440880	0.443633620138426	1.55835942950451	0.00497329738556261	0.198596455208571	1.21968966716191	4.5817784844291e-69	-0.121774745164788	0.885347774910298	0.44411360532606	0.919950546083238	FALSE
L12_ATOPIC	G6_AD_WIDE	PGS003459	20	7816	3179	442313	0.226318936847183	1.25397554051266	0.324922364178474	0.197950341982173	1.21890186406827	8.40368196670464e-69	0.00740227924167917	1.00742974383571	0.973901004788278	0.997734318419708	FALSE
L12_ATOPIC	G6_NEUINFL	PGS003459	34	7802	2131	443361	0.197432543352945	1.21827088172888	0.252951177557979	0.198383195102834	1.21942958374822	5.62489716610827e-69	-0.0941462035328334	0.910149685413438	0.586597717521487	0.949259814572887	FALSE
L12_ATOPIC	G6_XTRAPYROTH	PGS003459	50	7786	4144	441348	0.441322332458961	1.55476177176749	0.00195445045967285	0.198871749715459	1.22002548724998	3.65909718007328e-69	-0.138353014001488	0.870791235982222	0.326172935454224	0.88209713816447	FALSE
L12_ATOPIC	G6_DEMYEL	PGS003459	31	7805	2565	442927	-0.0652109138153621	0.936869843744539	0.71791448418732	0.198459257945552	1.21952234055649	4.43785605203247e-69	-0.133290464181591	0.875210837784955	0.482889115605875	0.928596637743294	FALSE
L12_ATOPIC	GE_STRICT	PGS003459	11	7825	662	444830	-0.0664591384239785	0.935701149298832	0.826436018262852	0.198235687294023	1.21924972162819	4.65252871144306e-69	-0.155402609957291	0.856070445606483	0.589882603219055	0.949795862244517	FALSE
L12_ATOPIC	FE_STRICT	PGS003459	76	7760	4398	441094	0.346883209700871	1.41465149815052	0.00284591983752045	0.198755508912993	1.21988367875044	7.61447434517242e-69	-0.0849123094981032	0.918592832736285	0.454057856976655	0.92221193326842	FALSE
L12_ATOPIC	G6_MIGRAINE	PGS003459	377	7459	16071	429421	0.571420672633873	1.77078096534461	1.23661828783258e-26	0.203252350523554	1.22538165493632	3.26306349179977e-69	-0.102083997369322	0.902953702747716	0.0522124861768319	0.642581928458963	FALSE
L12_ATOPIC	G6_CLUSTHEADACHE_STRICT_INCLAVO	PGS003459	26	7810	1027	444465	0.804226855901772	2.23496787844483	9.04591217371225e-05	0.199562982699176	1.22086910064086	7.50722001336006e-70	-0.448098856702252	0.638841527143592	0.0198598197706275	0.49560840185244	FALSE
L12_ATOPIC	G6_CLUSTHEADACHE_WIDE	PGS003459	24	7812	912	444580	0.826018113503686	2.28420516199933	6.78133364808119e-05	0.19898538007337	1.22016412705946	1.80039354225494e-69	-0.295186533312301	0.744392720474849	0.144940142844603	0.77826244968583	FALSE
L12_ATOPIC	G6_CLUSTHEADACHE_WIDE_INCLAVO	PGS003459	28	7808	1134	444358	0.760857425117145	2.140110418467	9.61147423789391e-05	0.199436147201853	1.22071426092111	9.52967646486582e-70	-0.384893339349843	0.680523217382554	0.0420682898175068	0.608691472553496	FALSE
L12_ATOPIC	G6_NERPLEX	PGS003459	562	7274	39841	405651	0.387593128946681	1.47343016622907	1.20272293514436e-17	0.201521264370945	1.22326224868847	1.91492011812524e-66	-0.0468666325579426	0.954214650271581	0.284853307881968	0.866056060367956	FALSE
L12_ATOPIC	G6_POLYNEU	PGS003459	39	7797	4481	441011	0.130741017413879	1.13967258773454	0.419319692407566	0.198527272999383	1.21960528925498	4.97534021820056e-69	-0.114408625776157	0.891893430764905	0.477184609568067	0.92748216218328	FALSE
L12_ATOPIC	G6_MYONEU	PGS003459	29	7807	2249	443243	0.357920039334487	1.43035124406976	0.055290352250256	0.198404620875402	1.21945571124905	4.91285413773549e-69	-0.11931536215852	0.887527863920614	0.526103517008349	0.937317090059626	FALSE
L12_ATOPIC	G6_CPETAL	PGS003459	40	7796	2779	442713	0.0752599172131237	1.07816434794164	0.647567275751965	0.197336487716525	1.21815386556413	3.23559444300204e-68	0.132281370041899	1.14142943813733	0.406309857075158	0.910170000575965	FALSE
L12_ATOPIC	G6_HYDROCEPH	PGS003459	19	7817	1766	443726	0.104406135266137	1.11005119431603	0.650786100236807	0.198711959426717	1.21983055459969	2.51614988794917e-69	-0.299158487605628	0.74144189077265	0.187704348192197	0.813082696033714	FALSE
L12_ATOPIC	G6_NEURODEG	PGS003459	12	7824	2316	443176	-0.184274545373185	0.831707431051723	0.52904073042636	0.198064801784923	1.21904138731995	6.01893494912971e-69	-0.048204965840278	0.952938447229621	0.867552084351642	0.987807596380665	FALSE
L12_ATOPIC	G6_PARKINSON_INCLAVO	PGS003459	16	7820	2689	442803	-0.160241804998674	0.85193776124872	0.530912339422811	0.198668078683016	1.21977702870215	2.49161466360712e-69	-0.356971235292927	0.699792626775027	0.16386372320782	0.79539126975705	FALSE
L12_ATOPIC	G6_ALZHEIMER_INCLAVO	PGS003459	15	7821	2072	443420	0.374430425640157	1.45416292478033	0.152483096238862	0.198093450201772	1.21907631142603	6.14474671354138e-69	-0.0650223940494251	0.937046478877279	0.799837336729775	0.980373000581854	FALSE
L12_ATOPIC	G6_SLEEPAPNO_INCLAVO	PGS003459	394	7442	32588	412904	0.650634054739313	1.91675577188432	1.335491158134e-33	0.200053979586861	1.22146869075594	6.29618151244924e-67	-0.0467667480628248	0.954309966280373	0.362054973405183	0.894426520862971	FALSE
L12_ATOPIC	H7_EYELIDDIS	PGS003459	130	7706	10133	435359	0.533163398383777	1.70431521799225	6.77992815682984e-09	0.197127785428363	1.21789966059255	2.62908017201944e-67	0.0487414451228185	1.04994884624715	0.581498990033641	0.948540995533101	FALSE
L12_ATOPIC	H7_LACRIMALSYSTEM	PGS003459	178	7658	9706	435786	0.673220786527351	1.9605416488674	2.51535927618398e-18	0.199597391684828	1.22091111023097	1.56400615354428e-68	-0.0820859382007611	0.921192789643678	0.275463344403982	0.862100226821982	FALSE
L12_ATOPIC	H7_ORBIT	PGS003459	19	7817	1004	444488	0.475458660468115	1.60875189919471	0.0433448490134225	0.197925696939608	1.21887182455011	8.96402107733236e-69	0.00257462934237863	1.00257794654675	0.990327034518723	0.999183013498556	FALSE
L12_ATOPIC	H7_CONJUNCTIVITIS	PGS003459	869	6967	26231	419261	0.928328687896086	2.53027675958276	8.38442342672867e-132	0.189764073907053	1.20896433777573	1.40767841485064e-56	-0.0193612594852091	0.980824965909877	0.589300002569375	0.949795862244517	FALSE
L12_ATOPIC	H7_OTHERCONJ	PGS003459	45	7791	2912	442580	0.581793489087999	1.78924454539278	0.00022779195621961	0.196968581804376	1.21770578198643	6.53816693882201e-68	0.179320406101604	1.1964040179103	0.215316052900931	0.828431912723394	FALSE
L12_ATOPIC	H7_SCLERITISEPISCLERITIS	PGS003459	30	7806	1360	444132	0.745053829151668	2.10655482598805	6.20445782943819e-05	0.198054319622538	1.21902860919714	8.92335016801257e-69	-0.0410526273618633	0.959778618002017	0.817513040743915	0.982149104757212	FALSE
L12_ATOPIC	H7_KERATITIS	PGS003459	143	7693	9209	436283	0.485323285455155	1.62470016588446	2.09074312159531e-08	0.197365015604495	1.21818861741683	2.27898236753341e-67	0.0376978607072187	1.03841743876556	0.658059564030559	0.961827125428171	FALSE
L12_ATOPIC	H7_CORNEALOTH	PGS003459	36	7800	1861	443631	0.762289559804818	2.14317754057449	6.65089459169037e-06	0.198110966954955	1.21909766587191	8.90458787776339e-69	-0.0251326621845404	0.975180533866784	0.882663662898838	0.988929915250729	FALSE
L12_ATOPIC	H7_IRIDOCYC_ANTER	PGS003459	86	7750	5705	439787	0.387934810949677	1.47393369681832	0.000542449531219062	0.197071933228275	1.21783164011659	1.26721044651582e-67	0.0805423325931666	1.08387472889903	0.447663431189817	0.920721953155176	FALSE
L12_ATOPIC	H7_LENS	PGS003459	330	7506	38051	407441	0.393396131434877	1.482005341969	5.84684386225084e-11	0.200283055570092	1.22174853194848	1.19530926668141e-67	-0.0646418672747001	0.937403118002718	0.247997201703494	0.848183104582767	FALSE
L12_ATOPIC	H7_RETINALDETACH	PGS003459	86	7750	8247	437245	0.360857791966115	1.43455944049471	0.00100388100514526	0.201164752648828	1.22282621908704	2.07886450323446e-70	-0.289317865028645	0.748774158451948	0.00702678025229531	0.352937208378816	FALSE
L12_ATOPIC	H7_RETINAVASC	PGS003459	14	7822	2123	443369	0.0252431629092067	1.02556446944697	0.925337555598196	0.198065092060214	1.21904174117759	6.2839670843889e-69	-0.0448546819625232	0.95613641560554	0.866760069696963	0.987807596380665	FALSE
L12_ATOPIC	H7_GLAUCPRIMOPEN	PGS003459	60	7776	6513	438979	0.315151441701297	1.37046684107223	0.0160531825230112	0.199925252735934	1.22131146505767	8.52615756566912e-70	-0.259104819551006	0.771742125140887	0.0449651153605299	0.620310363228513	FALSE
L12_ATOPIC	H7_VITRBODYGLOBE	PGS003459	138	7698	10552	434940	0.639968766860723	1.89642164717852	3.20744323927354e-13	0.199160524021545	1.2203778501377	1.32670678543248e-68	-0.0718875622489483	0.930635528494636	0.403336064306237	0.909250451127146	FALSE
L12_ATOPIC	H7_OPTNEUROTH	PGS003459	20	7816	1300	444192	0.333836658136034	1.39631504824359	0.138893806404952	0.198169443875803	1.21916895703405	5.96747922738016e-69	-0.077803586147374	0.925146120213091	0.730677672998987	0.971898014444728	FALSE
L12_ATOPIC	H7_PARASTRAB	PGS003459	21	7815	1422	444070	0.510999663727848	1.66695675851282	0.0208665736333375	0.198820306822304	1.21996272722349	2.17643522377189e-69	-0.323397914219144	0.723685832184835	0.154402101437882	0.787103138327972	FALSE
L12_ATOPIC	H7_STRABOTH	PGS003459	163	7673	7262	438230	0.240337923409246	1.27167880775985	0.00338626092148272	0.19643623202727	1.21705770910084	1.42837645447614e-66	0.0713315858246314	1.07393726921065	0.365023229930208	0.895501027087139	FALSE
L12_ATOPIC	H7_BINOCUMOVOTH	PGS003459	13	7823	512	444980	0.374651737170239	1.4544847834164	0.187183391321264	0.197905945983324	1.21884775090373	7.93120307652395e-69	0.0515036314412474	1.05285300965904	0.850875236454451	0.986162231693663	FALSE
L12_ATOPIC	H7_REFRAACCOMMODIS	PGS003459	147	7689	6491	439001	0.508903956839968	1.66346696382285	4.48024164298651e-09	0.196250879175451	1.21683214488876	1.45257284532479e-66	0.0835362492581299	1.08712462203968	0.309476758419598	0.876685209593254	FALSE
L12_ATOPIC	H7_VISUDISTURB	PGS003459	207	7629	11683	433809	0.601128721179824	1.82417662560965	2.54452307988312e-17	0.201207249643878	1.22287818663104	2.27451241861149e-69	-0.12143283607742	0.885650535115304	0.0835689397311519	0.701184108544128	FALSE
L12_ATOPIC	H7_BLINDANDVISIMPAIRMENT	PGS003459	12	7824	1181	444311	-0.0555135379900599	0.945999216655752	0.863827476597775	0.19742954053227	1.21826722348538	1.66345457203872e-68	0.331401972937235	1.39291959576898	0.224640458845534	0.833305498489473	FALSE
L12_ATOPIC	H7_EYEOTH	PGS003459	65	7771	3181	442311	0.630505919823415	1.87856074000936	4.44620125666123e-07	0.199767673386443	1.22111902675403	1.19493389313077e-69	-0.212855378476683	0.808273022439986	0.0897034627747577	0.709737464830838	FALSE
L12_ATOPIC	H8_EXTOTITIS	PGS003459	103	7733	5010	440482	0.668793425065304	1.95188080880835	2.64067247650433e-10	0.19571846666522	1.21618446066486	1.36125884563558e-66	0.156961063082717	1.16995005876537	0.11378756031341	0.744645987885257	FALSE
L12_ATOPIC	H8_MED_SUPP	PGS003459	375	7461	14900	430592	0.326548146897743	1.38617498818178	2.57980555607671e-09	0.198947206739261	1.22011755021557	2.48584877719351e-66	-0.0291384707694159	0.971281960993961	0.576090186599906	0.947747274241733	FALSE
L12_ATOPIC	H8_CHRON_SUPOTITIS_INCLAVO	PGS003459	50	7786	2354	443138	0.281553075970476	1.32518633000552	0.0563308531993254	0.197608989614012	1.21848586003643	2.63861569875845e-68	0.0428761193831582	1.04380857919027	0.76029792436246	0.975969620432346	FALSE
L12_ATOPIC	H8_VERTIGO	PGS003459	150	7686	11620	433872	0.405041591555364	1.49936485967651	1.77883839236244e-06	0.197966953156726	1.21892211162806	1.04210854870617e-67	-0.00543498795555429	0.994579754870365	0.947757064779378	0.995654632771797	FALSE
L12_ATOPIC	H8_CONSENHEARINGLOSS	PGS003459	254	7582	25055	420437	0.334231775507236	1.39686686558395	4.61852955011165e-07	0.197268054114943	1.21807050576016	2.55097605177617e-66	0.0185918615201742	1.01876576624325	0.768649625051838	0.976572322583794	FALSE
L12_ATOPIC	H8_OTHHEARINGLOSS	PGS003459	57	7779	5789	439703	0.187757771425549	1.20654122119001	0.202731431837279	0.196010632471172	1.21653984009033	3.56433040901215e-67	0.2626779992293	1.30040791917622	0.0467221730407768	0.625495934467922	FALSE
L12_ATOPIC	I9_INTRACRA	PGS003459	37	7799	3852	441640	-0.134304104232425	0.874324138499728	0.426417729228398	0.197849771071623	1.21877928416201	1.32916596192224e-68	0.0299198567857465	1.03037195332421	0.858899167755288	0.987119670871912	FALSE
L12_ATOPIC	I9_STR_EXH	PGS003459	101	7735	12725	432767	0.12602273593312	1.13430795753971	0.213781543782937	0.199446716240189	1.22072716276511	3.93488415064223e-69	-0.115037774074181	0.891332474011918	0.255182286091285	0.851606378006569	FALSE
L12_ATOPIC	I9_SAHANEUR	PGS003459	44	7792	4188	441304	-0.113000339435097	0.893150356949386	0.458603319967628	0.198292249508293	1.21931868704259	7.73774548446541e-69	-0.0585334746664258	0.943146668351124	0.70297123334298	0.969153723321444	FALSE
L12_ATOPIC	I9_AF	PGS003459	232	7604	29709	415783	0.285245383206648	1.33008836942971	3.78671776357723e-05	0.200913976780538	1.22251960222784	5.99661033365959e-69	-0.101930056242963	0.903092715157356	0.125712841358975	0.75791497997317	FALSE
L12_ATOPIC	I9_HYPTENSHR	PGS003459	50	7786	5771	439721	0.108993779435318	1.11515541342349	0.455751701227502	0.197695034705344	1.21859070927436	2.26061495786413e-68	0.0457664917415065	1.04682993897895	0.747266739061319	0.9741117865973	FALSE
L12_ATOPIC	I9_CHD	PGS003459	214	7622	27111	418381	0.114336751919641	1.12112960386847	0.111800318790404	0.199684242860778	1.2210171524015	2.77868103205468e-68	-0.0631490647794646	0.938803520718587	0.361462163178921	0.894253971181929	FALSE
L12_ATOPIC	I9_CHD_NOREV	PGS003459	169	7667	21351	424141	0.0904023850118571	1.09461465163012	0.258945431869366	0.199385961581329	1.22065300015566	1.77157338523339e-68	-0.0654568919910541	0.936639422549968	0.399302223465038	0.907774657992785	FALSE
L12_ATOPIC	I9_PULMOTHHD	PGS003459	11	7825	650	444842	0.620334234127672	1.85954946288309	0.0528625082350402	0.198807436887767	1.21994702648409	1.83894629376994e-69	-0.60186247952797	0.547790436933552	0.0389649652403796	0.595205511133106	FALSE
L12_ATOPIC	I9_VHD	PGS003459	146	7690	14286	431206	0.450139997513754	1.56853176066656	1.10069323915929e-07	0.200383652621914	1.22187144243098	2.38434244062363e-69	-0.13024464798823	0.877880632915934	0.118706314548834	0.750533261965514	FALSE
L12_ATOPIC	I9_CAVS_OPERATIONS2	PGS003459	41	7795	5621	439871	0.270856344267551	1.31108671173363	0.090421100193938	0.197998637661958	1.21896073318393	1.21168583764309e-68	-0.00337133792051863	0.996634338658155	0.982529835428286	0.998646298315572	FALSE
L12_ATOPIC	I9_CAVS	PGS003459	41	7795	5633	439859	0.262379637891786	1.30001998560521	0.100911897308828	0.197996864588385	1.21895857187879	1.21355372102475e-68	-0.00290418443494486	0.997100028629179	0.984965582372188	0.998957052564691	FALSE
L12_ATOPIC	I9_CAVS_OPERATED	PGS003459	41	7795	5633	439859	0.262379637891786	1.30001998560521	0.100911897308828	0.197996864588385	1.21895857187879	1.21355372102475e-68	-0.00290418443494486	0.997100028629179	0.984965582372188	0.998957052564691	FALSE
L12_ATOPIC	I9_CARDMYO	PGS003459	50	7786	4271	441221	0.462269582119632	1.58767325386014	0.00117382809454348	0.199462336910138	1.22074623149015	1.38726838923499e-69	-0.250429098587104	0.778466672444079	0.0839872293960518	0.702230725588684	FALSE
L12_ATOPIC	I9_CONDUCTIO	PGS003459	80	7756	6325	439167	0.59585545061306	1.8145825669669	1.56762956187887e-07	0.198606143778665	1.21970148426799	1.01603505877995e-68	-0.0534277587422964	0.947974421394691	0.631237193698081	0.957130703770438	FALSE
L12_ATOPIC	FG_CEREBVASC	PGS003459	153	7683	17869	427623	0.0507894777131439	1.05210137917884	0.540479838431408	0.19973316225272	1.22107688527919	6.89941568232493e-69	-0.0916953473485197	0.912383067129343	0.26691409318968	0.858573793455051	FALSE
L12_ATOPIC	I9_AORTANEUR	PGS003459	31	7805	4054	441438	0.437313915302038	1.54854211183023	0.0159097551935751	0.198323467379397	1.21935675217035	6.0078115972663e-69	-0.0726369824668312	0.929938352685555	0.678675507940519	0.964717595172536	FALSE
L12_ATOPIC	I9_OTHPER	PGS003459	36	7800	1840	443652	0.591558462338054	1.80680205530798	0.000458349310781125	0.198080830981645	1.21906092773077	9.59126238136186e-69	-0.00579132371582252	0.994225413673235	0.971840007263973	0.997529015901026	FALSE
L12_ATOPIC	I9_PAD	PGS003459	72	7764	9006	436486	0.217123391957909	1.24249740686701	0.0694633456259271	0.199093208720024	1.22029570279966	3.99202240409175e-69	-0.121088037396377	0.885955958903511	0.30572841719854	0.87529247607458	FALSE
L12_ATOPIC	I9_DISVEINLYMPH	PGS003459	590	7246	46225	399267	0.0442378015771414	1.04523088288953	0.321633992843819	0.202939483703648	1.22499833364216	4.68606909626703e-67	-0.0659504483694541	0.936177252251639	0.12200924348875	0.754610068264868	FALSE
L12_ATOPIC	I9_DVTANDPULM	PGS003459	107	7729	9106	436386	0.316106484554108	1.37177632083892	0.00158520802281798	0.197674333359673	1.21856548306797	7.23358007766411e-68	0.0191748954070957	1.01935991439523	0.843439891833617	0.985364814829022	FALSE
L12_ATOPIC	I9_OTH	PGS003459	30	7806	2629	442863	0.413901966357325	1.51270882325889	0.0240562450360987	0.198746273214046	1.21987241232406	2.8931504953406e-69	-0.203434629246702	0.815923540115805	0.27999452370938	0.864308543141758	FALSE
L12_ATOPIC	FG_OTH	PGS003459	26	7810	2001	443491	0.582209723384596	1.78998944535328	0.00355274502890635	0.199070010818303	1.22026739482822	1.63083722984731e-69	-0.319860619543237	0.726250255111901	0.108892869756906	0.736843087615885	FALSE
L12_ATOPIC	I9_HEARTFAIL_ALLCAUSE	PGS003459	102	7734	15854	429638	-0.0891565794701564	0.914702338753376	0.383228747045541	0.202562739963256	1.22453691011264	2.94330095378234e-71	-0.358157659319316	0.698962868309153	0.00038284290781631	0.0756880746466512	FALSE
L12_ATOPIC	I9_NONISCHCARDMYOP	PGS003459	49	7787	6143	439349	0.134997319028994	1.14453371588549	0.362482077571169	0.200755568189569	1.22232595995792	1.81491142267201e-70	-0.448139976972683	0.638815258347327	0.00184711083898016	0.191575663582725	FALSE
L12_ATOPIC	J10_EXTERLUNG	PGS003459	32	7804	2157	443335	0.366790926628848	1.44309617459079	0.0517824873956567	0.197278583501654	1.21808333136308	3.15465016176598e-68	0.152236325021975	1.16443538913702	0.374764742684364	0.899988102610827	FALSE
L12_ATOPIC	J10_UPPERINFEC	PGS003459	1261	6575	67316	378176	0.376122246255932	1.45662518986328	3.74477194646342e-32	0.206169187894513	1.22896111175001	5.46093289162746e-63	-0.0553404808239851	0.946162942765876	0.0720013799185558	0.679968111541787	FALSE
L12_ATOPIC	J10_PNEUMONIA	PGS003459	544	7292	36686	408806	0.348953509461079	1.41758328459914	2.42515426051011e-14	0.197471484324587	1.21831832330444	4.81024570980622e-64	-0.00286766279552212	0.997136445021882	0.948807139452335	0.995654632771797	FALSE
L12_ATOPIC	J10_PNEUMOBACT	PGS003459	138	7698	9849	435643	0.27957822688491	1.32257186942575	0.00190209243130006	0.196322908821628	1.21691979603432	1.03711816640581e-66	0.0840674017961537	1.08770220442042	0.329081819625842	0.883209436147076	FALSE
L12_ATOPIC	J10_LOWERINF	PGS003459	299	7537	15421	430071	0.442584810600183	1.55672586407008	4.94911547751684e-13	0.196634662455883	1.21729923434589	1.67808028315739e-65	0.0087908340840809	1.00882958693943	0.880007516494441	0.988844233475956	FALSE
L12_ATOPIC	J10_UPPERDIS	PGS003459	1988	5848	94980	350512	0.426685132521343	1.53217015521156	5.3105122761685e-57	0.190946675288529	1.21039490640122	2.1133379133059e-48	0.0179612319723189	1.01812350498446	0.488028558786396	0.929915027463977	FALSE
L12_ATOPIC	J10_COPD	PGS003459	89	7747	9623	435869	0.284587088604989	1.32921306757124	0.0093943174936919	0.198256059364321	1.21927456052223	2.06351041144647e-68	-0.0394838321237422	0.961285495809903	0.710949489435396	0.969553111120319	FALSE
L12_ATOPIC	J10_INTERSTITIUM	PGS003459	39	7797	3156	442336	0.528093028815052	1.69569558081504	0.00165927516699469	0.197497684525278	1.21835024390718	2.42792551051598e-68	0.0945602326086505	1.09917536733888	0.566982774103429	0.946231815598968	FALSE
L12_ATOPIC	J10_NECROTIC	PGS003459	11	7825	907	444585	0.367016545156336	1.44342180055696	0.266330167396176	0.197656227229827	1.21854341976284	1.15235234275188e-68	0.164051603349006	1.17827511646599	0.549000545285486	0.942414935152659	FALSE
L12_ATOPIC	J10_PLEURA	PGS003459	87	7749	8916	436576	0.352792805955629	1.42303626824676	0.00114489781427901	0.200123065944895	1.22155308049429	1.04629391597569e-69	-0.198163621396569	0.820235634057614	0.0709089617695547	0.678220003333574	FALSE
L12_ATOPIC	J10_RESPOTHER	PGS003459	41	7795	3451	442041	0.310989570513302	1.36477498720936	0.048421909545453	0.199463083443944	1.22074714281882	1.20813887718687e-69	-0.283497824373706	0.753144760699827	0.0709286247351723	0.678278727452678	FALSE
L12_ATOPIC	J10_ASTHMA_INCLAVO	PGS003459	1009	6827	43845	401647	0.749975824336198	2.11694883735065	3.94848749865984e-98	0.191530802054635	1.21110213699966	2.3016471613556e-56	-0.0414347827404771	0.959411903516289	0.215677829903327	0.828547189373703	FALSE
L12_ATOPIC	J10_COPDNAS_INCLAVO	PGS003459	118	7718	11456	434036	0.434559756866482	1.54428304926888	5.57011191182384e-06	0.198120179439639	1.21910889684222	4.51508615457728e-68	-0.0299112570909787	0.970531657529592	0.747277260588491	0.9741117865973	FALSE
L12_ATOPIC	K11_IBD	PGS003459	189	7647	10641	434851	0.479740480659471	1.61565505404662	1.14791881917503e-10	0.199990288410579	1.22139089645566	1.16107643592217e-68	-0.0944020833149184	0.90991682630351	0.190898276740433	0.814854959496218	FALSE
L12_ATOPIC	K11_CARIES	PGS003459	92	7744	6180	439312	0.378529961961673	1.46013655469811	0.000474810737120293	0.197335871799147	1.21815311528222	8.98773762947428e-68	0.0498394276425314	1.05110230484973	0.634955603028733	0.957854439762492	FALSE
L12_ATOPIC	K11_CARIES_INCLAVO	PGS003459	2083	5753	132971	312521	0.703020005295423	2.01984344370938	3.79600486488728e-130	0.212446290245397	1.23669968894466	1.21644694857094e-58	-0.0519119714464137	0.949412438568211	0.0421421222620514	0.609128424358651	FALSE
L12_ATOPIC	K11_PULPITIS_2	PGS003459	2300	5536	148462	297030	0.735316200205794	2.08614152660715	1.45628586018379e-146	0.211856784986916	1.23597086281939	3.50823585236826e-56	-0.0448994934976999	0.9560935706249	0.0699174833423153	0.676431949347454	FALSE
L12_ATOPIC	K11_PULPITIS_2_ONLYAVO	PGS003459	2259	5577	145805	299687	0.735508759922397	2.08654327210707	1.004499635283e-144	0.211172715343641	1.23512566179331	3.12163715582688e-56	-0.0431710253760116	0.957747576919861	0.083031566736094	0.700266633773773	FALSE
L12_ATOPIC	K11_PULP_PERIAPICAL	PGS003459	111	7725	8758	436734	0.367065616484831	1.4434926329202	0.000172106891085396	0.198122054481141	1.21911118272414	3.93710824897882e-68	-0.0194329635652674	0.980754639279382	0.838498333698565	0.984942677517097	FALSE
L12_ATOPIC	K11_PULP_PERIAPICAL_INCLAVO	PGS003459	925	6911	66949	378543	0.556628710482909	1.74478041399297	5.0125104103404e-51	0.200365221942501	1.22184892271767	1.60377751159063e-62	-0.0202045546864938	0.979998189580077	0.564225604063966	0.945643213487777	FALSE
L12_ATOPIC	K11_PARODON_EARLY	PGS003459	30	7806	1805	443687	0.360203369690179	1.43362093996201	0.051151890620527	0.196294140847028	1.21688478822009	8.63093229807339e-68	-0.0606441152933776	0.941158123965227	0.744656497416018	0.973682606939914	FALSE
L12_ATOPIC	K11_PARODON_OPER_EARLY	PGS003459	30	7806	1805	443687	0.360203369690179	1.43362093996201	0.051151890620527	0.196294140847028	1.21688478822009	8.63093229807339e-68	-0.0606441152933776	0.941158123965227	0.744656497416018	0.973682606939914	FALSE
L12_ATOPIC	K11_GINGIVA	PGS003459	16	7820	897	444595	0.536732958990525	1.71040974537706	0.0338037191798577	0.198091755560087	1.21907424553024	6.2161182931973e-69	-0.062918904576828	0.939019620795016	0.806157134713717	0.9809755339717	FALSE
L12_ATOPIC	K11_DISORD_TEETH	PGS003459	71	7765	4774	440718	0.536421178428903	1.70987655598941	1.03349355639855e-05	0.198085106971387	1.21906614043393	1.83075702752322e-68	-0.0228448670567244	0.977414101138858	0.850271165438137	0.986067116210416	FALSE
L12_ATOPIC	K11_GASTRODUOULC	PGS003459	57	7779	6282	439210	0.107556758346557	1.11355406244029	0.424061988344657	0.198412220735012	1.21946497897647	8.43058897722536e-69	-0.0601304843704802	0.941641656048917	0.653395938083413	0.960811095508476	FALSE
L12_ATOPIC	K11_APPENDIX	PGS003459	508	7328	31996	413496	0.152807301373937	1.16510044405486	0.000955752662927143	0.202832788599435	1.22486763928964	9.52031812400354e-68	-0.0733385561917727	0.929286161178459	0.108583389715712	0.736452267784952	FALSE
L12_ATOPIC	K11_HERNIA	PGS003459	566	7270	47099	398393	0.300523158009594	1.35056518177956	2.42765970046364e-11	0.203190007291115	1.22530526306427	1.92577034341196e-67	-0.0738945109282835	0.928769663723485	0.0894451036380553	0.709318813310723	FALSE
L12_ATOPIC	K11_ENERCOLNONINF	PGS003459	280	7556	15116	430376	0.513355765697091	1.67088890906901	6.37835249831757e-17	0.201689105340118	1.22346757944081	5.45149590838006e-69	-0.111242693487093	0.89472157947719	0.0633422537865627	0.664307369209434	FALSE
L12_ATOPIC	K11_ILEUS	PGS003459	76	7760	5545	439947	0.411571518546587	1.50918763885531	0.000379726778398611	0.1991996569206	1.22042560799536	3.71397902462946e-69	-0.121334821239169	0.885737346263571	0.289440481399508	0.868428518766171	FALSE
L12_ATOPIC	K11_PERITON	PGS003459	27	7809	2258	443234	0.0287353031932627	1.02915214513202	0.884359423865047	0.199556682130059	1.22086140849494	8.05050828752514e-70	-0.443270503350999	0.641933538426614	0.0208999804750809	0.503766552912032	FALSE
L12_ATOPIC	K11_LIVER	PGS003459	99	7737	8131	437361	0.315473505779237	1.3709082902954	0.00194173118973278	0.199441738866771	1.2207210867653	3.80600863057547e-69	-0.118707721642292	0.88806732569283	0.246547623288887	0.847405035568088	FALSE
L12_ATOPIC	K11_GALLBILPANC	PGS003459	519	7317	39834	405658	0.193036728374202	1.21292734155031	3.77975787864227e-05	0.205263140217165	1.2278481186777	2.95560528878624e-69	-0.109063955304446	0.896673068665279	0.0162083649076357	0.467306004729588	FALSE
L12_ATOPIC	K11_OTHDIG	PGS003459	168	7668	10797	434695	0.443846783190916	1.55869164956464	4.93708467993985e-08	0.196107999062774	1.21665829619485	2.46757859708811e-66	0.080351207569724	1.08366759311111	0.31036733224139	0.876869752954108	FALSE
L12_ATOPIC	TEMPOROMANDIB_INCLAVO	PGS003459	222	7614	10298	435194	0.673246693410008	1.96059244104777	1.97675231931103e-22	0.199766766646015	1.22111791951654	2.78764616142282e-68	-0.0447371420291675	0.956248806421184	0.511058835161772	0.934135843906354	FALSE
L12_ATOPIC	CHOLELITH_BROAD	PGS003459	443	7393	33740	411752	0.173513865516991	1.18947717937131	0.000575684354623691	0.203388711036717	1.22554876000062	1.09523110953457e-68	-0.0940601764623448	0.91022798629253	0.0534514737934212	0.646127753998621	FALSE
L12_ATOPIC	APPENDACUT_NOCOMPLIC	PGS003459	383	7453	22601	422891	0.221462820177939	1.24790085062667	2.72701306516033e-05	0.201706515999992	1.22348888100414	3.55961181951675e-68	-0.075240748068117	0.927520160760189	0.152242284075802	0.785366670793414	FALSE
L12_ATOPIC	APPENDICITIS_BROAD	PGS003459	506	7330	31751	413741	0.157093270496185	1.17010474506164	0.000701791310283773	0.202669815140226	1.22466803463896	1.18170991192505e-67	-0.0710660146137844	0.931400404060106	0.120393233055267	0.752817358444028	FALSE
L12_ATOPIC	ABDOM_HERNIA	PGS003459	158	7678	12546	432946	0.355094534499336	1.42631548392852	1.196590913728e-05	0.200259008134862	1.22171915238305	3.58790603735655e-69	-0.11727684678181	0.889338948453139	0.146468324715252	0.77958246484298	FALSE
L12_ATOPIC	FEMINGHER_BILATERAL	PGS003459	29	7807	2278	443214	0.801697336848742	2.22932162877206	1.81415191371007e-05	0.198466635111407	1.21953133720824	4.55026477730635e-69	-0.133029009616013	0.87543969557099	0.467352745215026	0.925360363778245	FALSE
L12_ATOPIC	L12_PSORIASIS	PGS003459	96	7740	7975	437517	0.265963591665713	1.3046875563215	0.00985544989536084	0.199763836765012	1.22111434179159	2.28671438891481e-69	-0.130894429564415	0.877310387542108	0.200200156918575	0.820335943970918	FALSE
L12_ATOPIC	L12_INFECT_SKIN_OTHER	PGS003459	44	7792	1888	443604	0.797832466967244	2.22072221925654	1.30989368637038e-06	0.196622832203317	1.21728483347368	1.08502428784388e-67	0.214310107870736	1.23900682099098	0.150179567530932	0.783310987607347	FALSE
L12_ATOPIC	L12_BULLOTH	PGS003459	11	7825	556	444936	0.500025560752799	1.64876341379557	0.137081938959566	0.197688956344206	1.21858330226246	1.08505887961828e-68	0.108948328031283	1.11510472919608	0.705028197141815	0.969422627271753	FALSE
L12_ATOPIC	L12_LICHENPLANUS_INCLAVO	PGS003459	58	7778	3751	441741	0.585135337414375	1.79523393151819	3.50363387161644e-05	0.196451809179375	1.21707666754156	1.83230288018438e-67	0.212441693203701	1.2366940037977	0.105895279643066	0.734056860529351	FALSE
L12_ATOPIC	L12_URTICARIA	PGS003459	196	7640	8415	437077	0.572868770813825	1.77334708758767	1.30323906881928e-14	0.196970530157898	1.21770815451009	1.19571483414321e-66	0.0382891187287845	1.03903159294987	0.596458320404671	0.951403597020663	FALSE
L12_ATOPIC	L12_ERYTHEMATOUSOTH	PGS003459	15	7821	658	444834	0.729194488982072	2.07340978040678	0.00561555524805638	0.197973246290776	1.21892978249244	7.3424412020499e-69	0.00313579285850878	1.00314071460011	0.99055059137818	0.999183647345266	FALSE
L12_ATOPIC	L12_OTHACUSKINSUN	PGS003459	20	7816	837	444655	0.750325847739211	2.1176899486823	0.000817060953039078	0.19847841594821	1.21954570439253	3.60346466198584e-69	-0.274449862151446	0.759990107562621	0.252276578092503	0.850225647379081	FALSE
L12_ATOPIC	L12_NONIONRADISKIN	PGS003459	72	7764	7348	438144	0.561003806981882	1.7524307198838	6.74370704645805e-06	0.197073654932835	1.21783373686468	9.2881802348137e-68	0.0890009471756156	1.09308169166616	0.449294867027634	0.921221098969819	FALSE
L12_ATOPIC	L12_NAILDIS	PGS003459	31	7805	1796	443696	0.466989733601214	1.59518502652731	0.00965092248499212	0.198322747629626	1.21935587453892	5.68098389309586e-69	-0.0714659592276246	0.931027969966643	0.703271078758403	0.969177886537488	FALSE
L12_ATOPIC	L12_ACNE	PGS003459	56	7780	2375	443117	0.506488096620636	1.65945311056518	0.000195394202732904	0.198118814419692	1.2191072327354	1.31991641606723e-68	-0.0112733213342739	0.988789984440583	0.932973392593315	0.994374851114819	FALSE
L12_ATOPIC	L12_ROSACEA	PGS003459	33	7803	1886	443606	0.705610663498114	2.02508295165167	5.66452500524806e-05	0.198472120332763	1.21953802662592	4.83218482476862e-69	-0.123968646377605	0.883407538474921	0.477152770093151	0.92748216218328	FALSE
L12_ATOPIC	L12_FOLICULAROTH	PGS003459	27	7809	1542	443950	0.472497580513074	1.60399530200116	0.0202457654091722	0.19751009593296	1.2183653654426	1.94263016456401e-68	0.121296924963775	1.12896007903578	0.524352984812745	0.936747300242794	FALSE
L12_ATOPIC	L12_EPIDERMALTHICKOTH	PGS003459	24	7812	709	444783	1.29528717567803	3.65204460194863	3.94532473473416e-10	0.198098331612253	1.21908226225243	7.18310604456535e-69	-0.0565076106965634	0.945059291908271	0.790876045667723	0.979059633046874	FALSE
L12_ATOPIC	L12_ATROPHICSKIN	PGS003459	37	7799	2879	442613	0.18040000587396	1.19769635289244	0.304137003905122	0.197002795224039	1.21774744457808	5.04083732128909e-68	0.225637553242644	1.2531213931729	0.177635972391471	0.806813464750411	FALSE
L12_ATOPIC	L12_HYPERTROPHICSKIN	PGS003459	27	7809	1510	443982	0.269999029454376	1.3099631793536	0.161729257400743	0.198579326708847	1.21966877588671	3.66349272537139e-69	-0.172603677950525	0.84147104229599	0.363841114428029	0.895043043752023	FALSE
L12_ATOPIC	L12_GRANULOMATOUSSKIN	PGS003459	11	7825	510	444982	0.404363876376442	1.49834906160213	0.246653026559461	0.197488543303774	1.21833910674864	1.4430016328482e-68	0.361643685115669	1.43568729405976	0.242205940791357	0.844599845890942	FALSE
L12_ATOPIC	L12_OTHERDISSKINANDSUBCUTIS	PGS003459	48	7788	3133	442359	0.494350122012484	1.63943246171305	0.000892517517912558	0.197755665375495	1.21866459548557	2.00758575424554e-68	0.0282250229401131	1.02862712308046	0.844177456533168	0.985376166223293	FALSE
L12_ATOPIC	M13_MCTD	PGS003459	20	7816	1562	443930	0.0715372968735417	1.07415821269724	0.76619631213737	0.197369591949695	1.21819419228122	2.14024166135333e-68	0.228441249325974	1.25663969453406	0.290171439446202	0.868646552619605	FALSE
L12_ATOPIC	M13_POLYARTHROPATHIES	PGS003459	340	7496	26893	418599	0.284017127719316	1.32845568397402	4.74987507954296e-07	0.201131801894959	1.2227859267051	3.23989902729055e-68	-0.0703507565108833	0.93206683405247	0.2108528136812	0.826744363626612	FALSE
L12_ATOPIC	M13_ARTHROSIS	PGS003459	638	7198	60459	385033	0.345663399894327	1.41292694440785	7.42230852059437e-15	0.204426805808532	1.22682165634019	1.44302531638913e-67	-0.0790943826492887	0.923952715224552	0.0538517810532073	0.647113123091501	FALSE
L12_ATOPIC	M13_OTHERJOINT	PGS003459	1263	6573	77233	368259	0.477154149766154	1.61148183445703	1.72745478173846e-49	0.201110933304285	1.22276040915238	5.33384200904096e-60	-0.0140483885523946	0.986049829584607	0.64761326548924	0.959631117527584	FALSE
L12_ATOPIC	M13_DEFORMDORSO	PGS003459	128	7708	8369	437123	0.282032329326806	1.32582158221315	0.00165316262180018	0.199722684670178	1.22106409141236	4.8540811070808e-69	-0.105283890044853	0.900068965693911	0.231506029244427	0.83832635340827	FALSE
L12_ATOPIC	M13_SPONDYLOPATHY	PGS003459	357	7479	31300	414192	0.364482197294845	1.43976829918071	6.92272002668247e-11	0.202462799432834	1.22441453535952	7.24541742638862e-69	-0.0977898452279127	0.906839460370142	0.070340138728092	0.6768136151218	FALSE
L12_ATOPIC	M13_DORSOPATHYOTH	PGS003459	1046	6790	66472	379020	0.574420661878362	1.77610126562661	1.39772804392665e-60	0.204480177759458	1.2268871359528	5.9281927740782e-64	-0.047626690273557	0.953489667613522	0.152077609816088	0.785269850603326	FALSE
L12_ATOPIC	M13_DORSALGIA	PGS003459	791	7045	49791	395701	0.482078878267243	1.61943751868955	2.62531964316359e-35	0.201552971732977	1.22330103572236	1.90965600549185e-64	-0.0322820654251002	0.968233438382418	0.389883632275821	0.904984883513361	FALSE
L12_ATOPIC	M13_LOWBACKPAINORANDSCIATICA	PGS003459	538	7298	33676	411816	0.528657588814924	1.69665317299561	2.05209036222723e-30	0.199297870731118	1.22054547653105	3.21662314499908e-65	-0.0171846667547507	0.982962147443672	0.700094639595134	0.968482213487583	FALSE
L12_ATOPIC	M13_MUSCLE	PGS003459	22	7814	2540	442952	-0.227348709452922	0.796642936926593	0.308628203410217	0.197552703349299	1.2184172779489	1.59262072751805e-68	0.155323157765505	1.16803535981909	0.477094054660001	0.92748216218328	FALSE
L12_ATOPIC	M13_SYNOTEND	PGS003459	280	7556	17970	427522	0.36665522631376	1.44290035927159	2.71757964682118e-09	0.200652675668951	1.22220019822897	2.30161557305468e-68	-0.0716772455643893	0.930831277257416	0.238756073669489	0.842112403790599	FALSE
L12_ATOPIC	M13_SOFTOVERUSE	PGS003459	96	7740	6390	439102	0.559927733847188	1.75054599050091	5.91710859029322e-08	0.200783179149686	1.22235971001719	4.57399822367388e-70	-0.230811293426536	0.79388926402359	0.0241080616589615	0.525049413768139	FALSE
L12_ATOPIC	M13_BURSOPATHY	PGS003459	39	7797	3277	442215	0.306192564666268	1.35824383113694	0.0589495031695376	0.19818090573432	1.21918293105623	8.79704278787337e-69	-0.0349443011554096	0.965659200861438	0.824003261694297	0.983078385791599	FALSE
L12_ATOPIC	M13_FIBROBLASTIC	PGS003459	94	7742	6855	438637	0.42334459985201	1.5270604301066	4.96136334490982e-05	0.199986608480206	1.22138640183048	1.53575754386008e-69	-0.160840026528666	0.851428266148392	0.122684323481854	0.754916849863787	FALSE
L12_ATOPIC	M13_SHOULDER	PGS003459	397	7439	29571	415921	0.520079487260699	1.68216135478304	2.11490969623368e-22	0.200247332188667	1.22170488773923	4.72417947444653e-67	-0.041695802680368	0.959161510559101	0.417145786320372	0.913454465829421	FALSE
L12_ATOPIC	M13_ENTESOPATHYLOW	PGS003459	96	7740	5900	439592	0.468585336947378	1.59773234080454	1.41859379952475e-05	0.196135347281952	1.21669157008759	6.25775099998186e-67	0.158659721329017	1.17193909294684	0.120288853077225	0.752672396012317	FALSE
L12_ATOPIC	M13_ENTESOPATHYOTH	PGS003459	149	7687	9606	435886	0.361574380874178	1.43558779828861	1.6974843455382e-05	0.198110727098887	1.21909737346398	8.8761026808631e-68	0.00310800866422393	1.00311284353079	0.96961553970058	0.997430799913662	FALSE
L12_ATOPIC	M13_SOFTTISSUEOTH	PGS003459	527	7309	32672	412820	0.559345956981434	1.74952785953244	2.59928010525082e-33	0.201750873450335	1.2235431530551	6.69643969934073e-67	-0.0542839255877304	0.947163144468534	0.228681459105516	0.83608389721108	FALSE
L12_ATOPIC	M13_CHRONDROPATHIES	PGS003459	68	7768	4791	440701	0.0308500946349011	1.03133089026446	0.814631905232182	0.196102091510438	1.21665110874352	4.01243437540362e-67	0.206454465543148	1.22931175689947	0.082774455299432	0.699876685175245	FALSE
L12_ATOPIC	M13_MUSCULOSKELEOTH	PGS003459	51	7785	3492	442000	0.300955967861374	1.35114984621084	0.0326196546864539	0.198772619545915	1.21990455191085	4.1048081217295e-69	-0.123536423538455	0.883789449918806	0.393765019264345	0.906065392288788	FALSE
L12_ATOPIC	M13_ARTHROSIS_INCLAVO	PGS003459	816	7020	75263	370229	0.446030262352257	1.56209873860075	1.30327483991661e-27	0.202213634816959	1.22410949258666	1.52695516013712e-64	-0.0411537239790373	0.959681592535057	0.262632051525408	0.855660714139875	FALSE
L12_ATOPIC	M13_RHEUMA_INCLAVO	PGS003459	135	7701	11962	433530	0.11194078712414	1.11844663224269	0.201056522160687	0.20028910098339	1.22175591794563	1.98698809009444e-69	-0.138269808000409	0.870863694053174	0.11820197142733	0.749951945132075	FALSE
L12_ATOPIC	N14_CHRONKIDNEYDIS	PGS003459	34	7802	4800	440692	0.0975683560080116	1.10248680058425	0.571509854740389	0.199041183831585	1.22023221870325	2.02951895765654e-69	-0.244294184283763	0.783257178414246	0.155886263006122	0.788551672774112	FALSE
L12_ATOPIC	N14_GLOMER_NEPHRITIS	PGS003459	33	7803	2733	442759	0.042151263845271	1.04305224291154	0.809256873782252	0.198553899457604	1.21963776345659	4.20507184421489e-69	-0.137990356525226	0.871107092204562	0.43503048178663	0.918331304149337	FALSE
L12_ATOPIC	N14_GLOMERULAR	PGS003459	47	7789	4483	441009	0.016192001148035	1.01632380201095	0.912136553038912	0.198760564958087	1.21988984655293	3.99076765076387e-69	-0.132641502129004	0.87577900074485	0.371480544408657	0.898193660217887	FALSE
L12_ATOPIC	N14_RENALTUB	PGS003459	335	7501	24885	420607	0.189486725630537	1.20862908009399	0.000796083434704202	0.202187952238302	1.22407805470203	7.33132760102871e-69	-0.100212657547722	0.904645017987939	0.0718992591429948	0.679889581473528	FALSE
L12_ATOPIC	N14_RENFAIL	PGS003459	51	7785	6991	438501	0.134806561822586	1.14431540865371	0.341352078211673	0.198681401722186	1.21979327994754	5.24125674994342e-69	-0.105399536753022	0.899964881699505	0.44283317286711	0.91944331448004	FALSE
L12_ATOPIC	N14_UROLITHIASIS	PGS003459	108	7728	9490	436002	0.221030625829305	1.2473616314635	0.024684937764566	0.198467203221937	1.21953203003703	2.11028654928861e-68	-0.0343908935569349	0.966193751899393	0.72405919493062	0.971234769830446	FALSE
L12_ATOPIC	N14_KIDUROTH	PGS003459	28	7808	2645	442847	0.101857268305008	1.10722542428747	0.593894205339077	0.198116329426842	1.2191042032664	7.55048419514301e-69	-0.0361815454695375	0.964465183303819	0.84990579168168	0.986067116210416	FALSE
L12_ATOPIC	N14_URINOTH	PGS003459	758	7078	46834	398658	0.471975138476221	1.60315752629216	2.59968974255345e-32	0.204934578528549	1.22744476109401	7.93414522069175e-67	-0.0736865004242139	0.928962877663969	0.0532097078465048	0.645740183058213	FALSE
L12_ATOPIC	N14_MALEGEN	PGS003459	352	7484	36212	409280	-0.0428964358545031	0.958010600478837	0.441541368127618	0.197119669640261	1.21788977641709	1.34573263764969e-65	-0.0227542179194097	0.977502706899882	0.675634095340884	0.964242019798067	FALSE
L12_ATOPIC	N14_BREASTDISOTH	PGS003459	51	7785	2866	442626	0.619085502587197	1.85722883404048	1.08426402631842e-05	0.197068783572137	1.21782780437173	3.8840141068321e-68	-0.149877338158201	0.860813558926036	0.293924677596444	0.870995131382413	FALSE
L12_ATOPIC	N14_FEMALEGENINF	PGS003459	447	7389	21678	423814	0.590274006053474	1.80448278687137	4.99918190713198e-33	0.200718495801394	1.22228064625541	4.43028143505022e-67	-0.0807768520119718	0.922399500073463	0.0941453234054188	0.716613146443632	FALSE
L12_ATOPIC	N14_ENDOMETRIOSIS	PGS003459	298	7538	15393	430099	0.514823034772543	1.67334235218424	5.26205805850842e-18	0.20072910126876	1.22229360918165	1.86103206348533e-68	-0.12547058355083	0.882081711757229	0.0350949231941545	0.576652708467592	FALSE
L12_ATOPIC	N14_ENDOMETRIOSIS_ASRM_STAGE1_2	PGS003459	129	7707	5663	439829	0.617598309579529	1.85446882914355	4.09985815339584e-12	0.198324645580261	1.21935818881837	2.49943486505954e-68	-0.152482021834514	0.85857432940902	0.093974714819529	0.716239736995809	FALSE
L12_ATOPIC	N14_ENDOMETRIOSIS_DEEP	PGS003459	73	7763	2830	442662	0.767098275927817	2.15350829188637	9.76359316499861e-11	0.196642617888576	1.21730891852654	1.17957314553258e-67	-0.0574190386583562	0.944198330855663	0.62582863633916	0.95614913072999	FALSE
L12_ATOPIC	N14_ENDOMETRIOSIS_ASRM_STAGE3_4	PGS003459	153	7683	7745	437747	0.498453107294789	1.64617284737046	1.37594333706101e-09	0.197664115094337	1.21855303150615	1.19930271030338e-67	-0.080747506083248	0.922426569140628	0.319810513363727	0.87984279197915	FALSE
L12_ATOPIC	CD2_LEIOMYOMA_ENDOMETRIOSIS	PGS003459	80	7756	4986	440506	0.427503948293992	1.53342523407008	0.000153621320571995	0.197453589352884	1.21829652172759	3.76054285956551e-68	-0.13658488061901	0.872332273013763	0.232385040788069	0.838710761693486	FALSE
L12_ATOPIC	N14_POLYPFEMGEN	PGS003459	182	7654	12859	432633	0.507693665077063	1.66145490129563	3.04415450354742e-11	0.197258223029926	1.21805853086433	3.94853146127314e-67	-0.0496664535370361	0.951546756630286	0.505897817502943	0.933201313960414	FALSE
L12_ATOPIC	N14_MESNRUIRREG	PGS003459	636	7200	36147	409345	0.515200389810803	1.67397391550588	1.45109184429695e-33	0.198119895165694	1.21910855028138	8.93070166272215e-64	-0.0248297877126569	0.975475935888577	0.545951418929812	0.941565172759965	FALSE
L12_ATOPIC	N14_FEMGENPAIN	PGS003459	204	7632	6572	438920	0.980183312868356	2.66494471581614	1.93014326536082e-42	0.19761807191354	1.21849692674024	3.23556513678523e-67	-0.0670211625462964	0.935175410434446	0.353170019181165	0.892368148168535	FALSE
L12_ATOPIC	O15_PREG_ABORT	PGS003459	1295	6541	66534	378958	0.397797915595336	1.48854318814659	1.48969044571396e-37	0.199366532943574	1.22062928476107	7.32402010537844e-59	-0.0180624455681653	0.982099702669509	0.551860635309859	0.942769460685463	FALSE
L12_ATOPIC	O15_OEDEM_PROTUR_HYPERT	PGS003459	332	7504	16952	428540	0.359236640953633	1.4322356870918	2.50248211767554e-10	0.197881309522797	1.21881772317911	2.46095999077923e-66	-0.0441699061792853	0.956791378894324	0.437534705792104	0.918644928314154	FALSE
L12_ATOPIC	O15_PREEC_OR_FETGRO	PGS003459	209	7627	10296	435196	0.406822109992679	1.50203688454228	7.7191375062987e-09	0.198916864639425	1.22008052984869	4.73521581683587e-68	-0.111068898081593	0.89487709149015	0.118356992882662	0.750070359620197	FALSE
L12_ATOPIC	O15_PREG_OTHER_MAT_DISORD	PGS003459	646	7190	30113	415379	0.526611388199552	1.69318502969751	1.86396735092936e-36	0.199844461604095	1.22121279790785	8.34979621014327e-65	-0.0457972560259923	0.955235610823357	0.263678191649318	0.856726802602173	FALSE
L12_ATOPIC	O15_MULTIP_GEST	PGS003459	72	7764	2820	442672	0.60000911393203	1.82213540713308	1.34838327617778e-06	0.194770905351973	1.21503259713701	2.04004920941094e-66	0.15193233965029	1.16408147160805	0.19869716854137	0.819825128098971	FALSE
L12_ATOPIC	O15_MATERN_CARE_PELVIC_ABNORM	PGS003459	158	7678	8413	437079	0.428407940555328	1.53481206536296	2.42188761164997e-07	0.194685460766821	1.21492878361602	1.20026073093264e-65	0.0723689874834103	1.07505195160186	0.368297024074741	0.896732995432514	FALSE
L12_ATOPIC	O15_COMPLIC_LAB_DELIV	PGS003459	1022	6814	48104	397388	0.460662266329426	1.58512341131957	1.64927661420553e-41	0.198845362842889	1.21999329501765	5.51622901761063e-61	-0.0163006320260915	0.983831504333193	0.627865559298701	0.956481604309613	FALSE
L12_ATOPIC	O15_DELIVERY	PGS003459	2403	5433	125812	319680	0.427697700733934	1.53372236773491	1.7030443776135e-64	0.201776008434828	1.22357390717978	1.65277302916228e-50	-0.0166018706997956	0.983535180869963	0.498295596502428	0.931713281763926	FALSE
L12_ATOPIC	O15_COMPLIC_PUERP	PGS003459	174	7662	8549	436943	0.402122530455979	1.49499450381203	1.62967011363369e-07	0.200725766314289	1.22228953289491	1.48451834008982e-69	-0.213869425160212	0.807453811291568	0.00560760509688587	0.32373611402147	FALSE
L12_ATOPIC	O15_OBSTET_NAS	PGS003459	261	7575	10354	435138	0.734307490689064	2.08403827675842	6.09088140917108e-30	0.195707330932118	1.21617091763471	1.91723141285015e-65	0.0167465158533822	1.0168875247864	0.789106947850229	0.978937934628531	FALSE
L12_ATOPIC	O15_POSTPART_DEPR	PGS003459	289	7547	14359	431133	0.647020854015189	1.90984264531936	1.70568016065386e-26	0.198970860198404	1.22014641055752	2.50984150540644e-67	-0.0785124043543304	0.924490592151548	0.184534477896726	0.811484531998154	FALSE
L12_ATOPIC	P16_DISORD_RELATED_LENGTH_GESTATION_FETAL_GROWTH	PGS003459	33	7803	694	444798	0.675190575835302	1.96440730886307	0.000121863591971272	0.198602055612202	1.21969649793548	3.99175843264438e-69	-0.0952363003474868	0.909158074714538	0.579685588874672	0.948251683483398	FALSE
L12_ATOPIC	Q17_OTHER_CONGEN_MALFO_DIGES_SYSTEM1	PGS003459	23	7813	1009	444483	0.367552638249976	1.44419581646921	0.0862074128819669	0.1978283464115	1.2187531725098	1.08722222294377e-68	0.0609689846094002	1.06286594847343	0.769377103156921	0.97663815682695	FALSE
L12_ATOPIC	Q17_CONGEN_MALFO_GENITAL_ORGANS	PGS003459	66	7770	2749	442743	0.472447412079968	1.60391483408864	0.000155916643271695	0.198574432122923	1.21966280612769	7.60787749211141e-69	-0.0829681423165473	0.920380467942681	0.512938260031291	0.93426746937076	FALSE
L12_ATOPIC	Q17_CONGEN_MALFO_URINARY_SYSTEM	PGS003459	26	7810	1452	444040	0.305320308283989	1.35705961083348	0.121451812635155	0.198771851165253	1.21990361456015	2.5830573831738e-69	-0.240106684502243	0.786543944541121	0.23102770385513	0.838020401063829	FALSE
L12_ATOPIC	Q17_CONGEN_MALFO_DEFORMAT_MUSCULOS_SYSTEM	PGS003459	75	7761	2450	443042	0.596332240469525	1.81544794781455	3.71425911524331e-07	0.198617430814252	1.21971525115975	8.46330814434958e-69	-0.0653101992280412	0.936776830852964	0.582879861777664	0.948671460881444	FALSE
L12_ATOPIC	Q17_OTHER_CONGEN_MALFO	PGS003459	52	7784	2320	443172	0.390010211941996	1.47699587680185	0.00590499896416369	0.197967381014585	1.21892263315358	1.59682308684493e-68	0.00213648636803652	1.00213877028126	0.987454401971994	0.99913541867009	FALSE
L12_ATOPIC	Q17_CONGEN_MALFO_CARDIAC_SEPTA	PGS003459	47	7789	1784	443708	0.506550228336201	1.65955621843694	0.000559622268467723	0.199203345137737	1.2204301091983	2.01143998765282e-69	-0.210830603080988	0.809911251732319	0.151796271193403	0.784898936209251	FALSE
L12_ATOPIC	Q17_LVOTO_BROAD	PGS003459	41	7795	2654	442838	0.562021702870387	1.75421542007386	0.000368868939370624	0.198466262012235	1.21953088220219	5.80974394882344e-69	-0.105680891825063	0.899711707632955	0.494325235697275	0.930945305293602	FALSE
L12_ATOPIC	R18_SYMPTOMS_SIGNS_INVOLVI_CIRCULATO_RESPI_SYSTEMS	PGS003459	1370	6466	89327	356165	0.627522040468522	1.87296369600515	6.08060250220416e-88	0.206206316101947	1.22900674172017	5.64224384546952e-62	-0.0512853514465449	0.950007545823923	0.0845449941339655	0.703022218065661	FALSE
L12_ATOPIC	R18_SYMPTOMS_SIGNS_INVOLVI_DIGES_SYSTEM_ABDOMEN	PGS003459	1793	6043	97292	348200	0.553527884912294	1.73937853374267	7.26688456254275e-85	0.209341366981229	1.23286578637639	9.40046017701392e-60	-0.0497185940145242	0.951497143821472	0.0639952248685117	0.665810130591134	FALSE
L12_ATOPIC	R18_SYMPTOMS_SIGNS_INVOLVI_SKIN_SUBCU_TISSUE	PGS003459	312	7524	18567	426925	0.621428498793526	1.86158541588729	3.73698155556942e-26	0.201798841204071	1.22360184507941	7.22504165957668e-69	-0.0959894061371435	0.908473640262881	0.0991389666994549	0.725355033301133	FALSE
L12_ATOPIC	R18_SYMPTOMS_SIGNS_INVOLVI_NERVOUS_MUSCULOS_SYSTEMS	PGS003459	267	7569	16107	429385	0.564155311267362	1.75796222450956	4.90362680190236e-19	0.200282483400557	1.22174783290139	3.00310783393981e-68	-0.0720206634391247	0.930511668041343	0.249849476686885	0.849196652394853	FALSE
L12_ATOPIC	R18_SYMPTOMS_SIGNS_INVOLVI_URINARY_SYSTEM	PGS003459	292	7544	23101	422391	0.531636881984741	1.70171553759506	1.33341639020223e-17	0.195821272338939	1.21630949775486	4.66231490200041e-65	0.0510148284413048	1.05233849770716	0.387810795823828	0.904650376739632	FALSE
L12_ATOPIC	R18_SYMPTOMS_SIGNS_INVOLVI_COGNITION_PERCEP_EMOTIONAL_STATE_BEHVI	PGS003459	431	7405	31123	414369	0.467303561255268	1.59568571826332	7.34481919135676e-20	0.199667160298266	1.22099629447782	1.93404589119338e-66	-0.033646005475247	0.966913726226641	0.501228601341272	0.932421943231069	FALSE
L12_ATOPIC	R18_SYMPTOMS_SIGNS_INVOLVI_SPEECH_VOICE	PGS003459	138	7698	7896	437596	0.631964667798751	1.88130308639521	5.18810186872713e-13	0.198611909933178	1.21970851727549	3.12387733797163e-68	-0.0472193039044614	0.953878185440241	0.582689936868751	0.948648708721152	FALSE
L12_ATOPIC	R18_ABNORMAL_FINDI_EXAMI_BLOOD_WO_DIAGNOSIS	PGS003459	124	7712	10941	434551	0.517640916820827	1.67806428335711	2.3421052959745e-08	0.198128363368124	1.21911887398308	5.13359172770794e-68	-0.0192561520007889	0.980928063372763	0.83020239825199	0.983770275480525	FALSE
L12_ATOPIC	R18_ABNORMAL_FINDI_EXAMI_URINE_WO_DIAGNOSIS	PGS003459	17	7819	900	444592	0.61350562418889	1.8468945817374	0.0160160893726833	0.197707389897317	1.21860576528952	1.17260952395951e-68	0.116242524185342	1.12326825882113	0.627871077383415	0.956481604309613	FALSE
L12_ATOPIC	R18_ABNORMAL_FINDI_EXAMI_OTHER_BODY_FLUIDS_SUBST_TISSU_WO_DIAGNOSIS	PGS003459	346	7490	18934	426558	0.432110272764693	1.54050498153848	1.32187464528709e-14	0.20217946602589	1.22406766695973	8.69816687767412e-69	-0.0904856889724159	0.913487406750885	0.0989652915459226	0.725264839247286	FALSE
L12_ATOPIC	R18_ABNORMAL_FINDI_DIAGNOST_IMAGI_FUNCTION_STUDI_WO_DIAGNOSIS	PGS003459	147	7689	14692	430800	0.350779166061637	1.42017366873597	3.40312534671767e-05	0.199312594082451	1.22056344718322	1.33617321992799e-68	-0.0688900202790967	0.93342933273074	0.403169121842733	0.909250451127146	FALSE
L12_ATOPIC	R18_LACK_EXPEC_NORMAL_PHYSIO_DEVELOPMENT	PGS003459	41	7795	756	444736	0.763706781435976	2.14621705146596	1.73237572185417e-06	0.198022162006992	1.21898940877409	1.20246291457793e-68	0.00969760153525405	1.0097447756416	0.947316386860119	0.995654632771797	FALSE
L12_ATOPIC	ST19_INTRACRATRAUMA	PGS003459	378	7458	21546	423946	0.377444971379404	1.4585531794164	1.62500716819678e-12	0.199695609595161	1.22103103145803	7.18634146505438e-67	-0.0330321118254056	0.967507490658576	0.530533086141028	0.937814931045822	FALSE
L12_ATOPIC	ST19_INJURI_HEAD	PGS003459	591	7245	35760	409732	0.53430595283496	1.70626360378726	3.58354979884348e-34	0.200052965608607	1.22146745221387	2.83638673628334e-65	-0.0181436821849513	0.982019923452858	0.672931463285798	0.963672854450529	FALSE
L12_ATOPIC	ST19_INJURI_NECK	PGS003459	110	7726	5811	439681	0.52398027119115	1.6887359174017	1.40458978001444e-07	0.197012132075297	1.21775881455792	2.09650392258012e-67	0.0613861452075377	1.06330942676264	0.523997521411579	0.936684466755909	FALSE
L12_ATOPIC	ST19_INJURI_THORAX	PGS003459	129	7707	10395	435097	0.394788632855256	1.48407047402867	1.4338327069038e-05	0.19754401655027	1.21840669384884	1.37567118912279e-67	0.0287036575356788	1.02911957745095	0.745477244638212	0.97385455469413	FALSE
L12_ATOPIC	ST19_INJURI_ABDOMEN_LOWER_BACK_LUMBAR_SPINE_PELVIS	PGS003459	127	7709	8800	436692	0.39289632601124	1.48126481273691	1.55288808073167e-05	0.19804014607959	1.21901133136524	6.31257949101846e-68	0.00293250950127937	1.00293681351342	0.97353892497817	0.997685383120933	FALSE
L12_ATOPIC	ST19_INJURI_SHOUL_UPPER_ARM	PGS003459	325	7511	25405	420087	0.379176164025096	1.46108040287811	1.3844468442097e-10	0.19437296951687	1.21454918831502	7.92509637425436e-64	0.0854467615823264	1.08920357232574	0.126643750345702	0.758878772287719	FALSE
L12_ATOPIC	ST19_INJURI_ELBOW_FOREA	PGS003459	328	7508	20632	424860	0.40356851466159	1.49715780592543	2.28328870454656e-12	0.199619647471765	1.22093828287089	3.03930627338855e-67	-0.0444949973984414	0.956480384971917	0.428531093639176	0.916836732354826	FALSE
L12_ATOPIC	ST19_INJURI_WRIST_HAND	PGS003459	541	7295	34211	411281	0.508401144910922	1.66263076303335	7.04095241679713e-29	0.200933797341661	1.22254383349248	3.25557677627968e-66	-0.0346227414244701	0.965969767904498	0.435211631611916	0.918331304149337	FALSE
L12_ATOPIC	ST19_INJURI_HIP_THIGH	PGS003459	123	7713	9293	436199	0.413984332098798	1.51283342377409	6.20395699216589e-06	0.20253770652378	1.2245062561257	4.92614275465512e-71	-0.298521241870055	0.741914522030853	0.00104938732971153	0.141198413261112	FALSE
L12_ATOPIC	ST19_INJURI_KNEE_LOWER_LEG	PGS003459	684	7152	46533	398959	0.415964861130678	1.51583260329097	4.79158789650119e-24	0.20140597436394	1.2231212269046	3.31115228087297e-65	-0.0395935674540274	0.961180014616135	0.318547790591975	0.879359169383402	FALSE
L12_ATOPIC	ST19_INJURI_ANKLE_FOOT	PGS003459	391	7445	21621	423871	0.497701286264441	1.64493568512479	6.35808604317533e-21	0.199323997454197	1.2205773658013	1.66610216699104e-66	-0.0266855971075848	0.973667317227059	0.605965819488956	0.952884925921117	FALSE
L12_ATOPIC	ST19_INJURI_UNSPE_PART_TRUNK_LIMB_BODY_REGION	PGS003459	21	7815	1699	443793	0.107392382918824	1.11337103655787	0.653819075767539	0.197336563216629	1.21815395753487	2.21333198550735e-68	0.246803441331398	1.27992750720473	0.26154157087251	0.854916757262798	FALSE
L12_ATOPIC	ST19_EFFEC_FOREI_BODY_ENTERING_NATURAL_ORIFI	PGS003459	113	7723	6715	438777	0.570842056397366	1.76975665909546	3.388467128661e-09	0.197867894526879	1.218801372854	5.82773436058014e-68	0.0201531475020636	1.02035759327817	0.833629710130302	0.984356202469715	FALSE
L12_ATOPIC	ST19_BURNS_CORROSIO	PGS003459	58	7778	3512	441980	0.459629898732741	1.58348782568105	0.000538611067276959	0.198518954436268	1.2195951439336	7.41948792107649e-69	-0.0713955254125196	0.93109354812797	0.587601762377065	0.949358547481594	FALSE
L12_ATOPIC	ST19_POISO_DRUGS_MEDICAM_BIOLO_SUBST	PGS003459	140	7696	7495	437997	0.37661764056783	1.45734697246564	1.19507779930183e-05	0.199290116281957	1.2205360119099	1.03682981130312e-68	-0.0707484222118694	0.93169625672937	0.417064868377981	0.913454465829421	FALSE
L12_ATOPIC	ST19_TOXIC_EFFEC_SUBST_CHIEF_NONME_SOURCE	PGS003459	64	7772	2963	442529	0.565679908953113	1.76064445378941	7.82509223683996e-06	0.19859229382417	1.21968459157492	7.2220876838287e-69	-0.0837812641631835	0.919632390657188	0.512072520718231	0.934243304863358	FALSE
L12_ATOPIC	ST19_OTHER_UNSPE_EFFEC_EXTER_CAUSES	PGS003459	143	7693	7052	438440	0.609019950267739	1.8386285680582	1.11651039281233e-12	0.198923841445111	1.22008904214316	2.09010058926523e-68	-0.0612665266679116	0.940572518706228	0.469960337435746	0.925947683256653	FALSE
L12_ATOPIC	ST19_ALIQU_COMPLICATI_PRAECO_TRAUMAT	PGS003459	15	7821	773	444719	0.690004807539909	1.99372511813312	0.00912683711063931	0.197880462955791	1.21881669136868	8.59793805043245e-69	0.0659449186307992	1.06816787939624	0.794454587637734	0.979702336629258	FALSE
L12_ATOPIC	ST19_COMPLICATIO_SURGI_MEDICAL_CARE_NOT_ELSEW_CLASSIFIED	PGS003459	423	7413	29312	416180	0.511712376602618	1.66814524353027	2.46041465366476e-23	0.201537974238778	1.22328268940975	1.16910049668027e-67	-0.0713248529322624	0.931159353143642	0.151754056052711	0.784898936209251	FALSE
L12_ATOPIC	ST19_SEQUEL_INJURI_POISO_OTHER_CONSE_EXTER_CAUSES	PGS003459	117	7719	6387	439105	0.656057094950237	1.92717865181408	3.49504756181552e-12	0.19864192593495	1.21974512859796	1.80448983679215e-68	-0.0407415755518456	0.960077205314017	0.672617457771678	0.96364221173769	FALSE
L12_ATOPIC	VWXY20_ACCIDENTS	PGS003459	1754	6082	115543	329949	0.592165498367404	1.80789918221754	6.6035919106406e-93	0.208939729130127	1.23237072023655	7.23235846169555e-60	-0.048215877158876	0.952928049471346	0.0744689236632019	0.684851561306436	FALSE
L12_ATOPIC	VWXY20_EVENT_UNDET_INTENT	PGS003459	24	7812	1129	444363	0.777864591172037	2.17681890055106	0.000155573615689307	0.198234248991707	1.21924796797975	5.88889727515331e-69	-0.082214224998041	0.92107462035096	0.685727485318706	0.965939700675453	FALSE
L12_ATOPIC	VWXY20_COMPLICATIO_MEDICAL_SURGI_CARE	PGS003459	265	7571	18681	426811	0.495880592317479	1.64194348544624	9.8847451488371e-15	0.199201254574634	1.22042755781481	1.61703838584941e-67	-0.0434698859665522	0.957461386681056	0.485377286198141	0.929530477589809	FALSE
L12_ATOPIC	VWXY20_SEQUEL_EXTER_CAUSES_MORBIDI_MORTA	PGS003459	55	7781	4535	440957	0.450598388561676	1.569250926401	0.00119331231435239	0.197730894739456	1.21863440876229	2.28724613525553e-68	0.0369902794750812	1.03768293396631	0.790248703086642	0.97904125062303	FALSE
L12_ATOPIC	Z21_PERSONS_ENCOUNTERI_HEALTH_SERVI_EXAM_INVES	PGS003459	2756	5080	161862	283630	0.709709509263498	2.03340048883872	4.63461922525328e-161	0.226485200218004	1.25418404804605	7.86467215831604e-59	-0.0813890897300807	0.921834945146898	0.000563302416019783	0.0976921282416436	FALSE
L12_ATOPIC	Z21_PERSONS_W_POTEN_HEALTH_HAZARDS_RELATED_FAMILY_PERSONAL_HISTORY_CERTA_CONDI_INFLUENCI_HEALTH_STATUS	PGS003459	387	7449	34218	411274	0.399996707212373	1.49181978538745	6.51920747876718e-14	0.203540177702107	1.22573440384364	2.6275948431557e-69	-0.1136574365886	0.892563663170701	0.0286445327640255	0.549480207272463	FALSE
L12_ATOPIC	Z21_PERSONS_W_POTEN_HEALTH_HAZARDS_RELATED_COMMUNICAB_DISEA	PGS003459	86	7750	6332	439160	0.425250156025822	1.52997310378727	0.000114364279141948	0.198029079853167	1.21899784158448	2.71155144273392e-68	0.00638158560025821	1.00640199130146	0.953301099202528	0.995891688755064	FALSE
L12_ATOPIC	Z21_PERSONS_ENCOUNTERI_HEALTH_SERVI_CIRCUMSTANC_RELATED_REPRODUCTION	PGS003459	1594	6242	74572	370920	0.458084451020162	1.58104251807717	8.90519848602867e-51	0.207854370842553	1.23103388206741	7.68987976797684e-61	-0.0449641929319905	0.95603171391282	0.108574074224272	0.736440261812116	FALSE
L12_ATOPIC	Z21_PERSONS_ENCOUNTERI_HEALTH_SERVI_SPECIFIC_PROCED_HEALTH_CARE	PGS003459	509	7327	36696	408796	0.51151261569862	1.66781204660939	1.61951633086928e-27	0.2049781043683	1.2274981878207	3.40114902743174e-69	-0.113501459394905	0.89270289360418	0.0136863752636084	0.445258077057722	FALSE
L12_ATOPIC	Z21_PERSONS_ENCOUNTERI_HEALTH_SERVI_OTH_CIRCUMSTANC1	PGS003459	793	7043	50966	394526	0.514938348999868	1.67353532349059	1.65480818395548e-39	0.199699695173971	1.22103602008673	2.91753514628429e-63	-0.0159541419764733	0.984172451223887	0.669985744401778	0.963428672564302	FALSE
L12_ATOPIC	ALCOHOL_RELATED	PGS003459	297	7539	20773	424719	0.36290219312044	1.43749525544	1.42040357630825e-09	0.201350251604893	1.22305307311407	1.05414874546838e-68	-0.091164292022763	0.912867721694076	0.126504766481844	0.758780194477401	FALSE
L12_ATOPIC	AUD_SWEDISH	PGS003459	256	7580	19053	426439	0.297373541912919	1.34631811177438	4.34356086236421e-06	0.199393912458567	1.22066270545639	9.24446283562204e-68	-0.0455141037127784	0.955506126292959	0.477576413898793	0.927538544283481	FALSE
L12_ATOPIC	OFFICIAL_TILASTOKESKUS	PGS003459	262	7574	19298	426194	0.323938817912752	1.38256271645904	3.5756090319175e-07	0.201015353513616	1.22264354355351	8.74103127861784e-69	-0.0928453346450175	0.911334441261383	0.14265439046746	0.775173941088162	FALSE
L12_ATOPIC	T2D_WIDE	PGS003459	241	7595	26847	418645	0.112617929901308	1.11920423677563	0.0932412624057198	0.200214767980629	1.22166510453487	1.94032777323901e-68	-0.075191999060121	0.927565377550051	0.253836283299401	0.850918723765034	FALSE
L12_ATOPIC	C_STROKE	PGS003459	227	7609	24778	420714	0.182326918216765	1.20000643372462	0.00817355862277407	0.201316544573143	1.22301184832009	2.75428041937263e-69	-0.11675654339032	0.889801794924056	0.0842937850694759	0.702790135381154	FALSE
L12_ATOPIC	DIALYSIS	PGS003459	16	7820	2458	443034	-0.204598881834099	0.814974151794252	0.435852066280771	0.199017503862191	1.22020332398378	1.45315537282478e-69	-0.512170246062592	0.599193768781748	0.043051414414726	0.612811815464699	FALSE
L12_ATOPIC	DM_NEUROPATHY	PGS003459	11	7825	1839	443653	-0.53472927010101	0.585827869797715	0.0930085994442789	0.198088385785475	1.21907013753172	5.80344267293872e-69	0.0204301915861063	1.02064031647459	0.945001060420565	0.995277906793055	FALSE
L12_ATOPIC	T2D_INCLAVO	PGS003459	452	7384	49259	396233	0.172810677991109	1.18864104786953	0.000703428500857824	0.19954264398151	1.22084426998143	3.84029474780873e-66	-0.0275972174212072	0.972780106782939	0.56974476220486	0.946806032257111	FALSE
L12_ATOPIC	KRA_PSY_ANYMENTAL	PGS003459	1475	6361	82273	363219	0.413396058878679	1.5119437261027	2.06683959603911e-43	0.202551407325665	1.22452303295825	6.87746763237671e-59	-0.0239606626393816	0.976324115016316	0.405944628339893	0.910004381490619	FALSE
L12_ATOPIC	KRA_PSY_ANYMENTAL_SUICID_PREG_NERV	PGS003459	180	7656	9476	436016	0.316328110433387	1.37208037566416	3.47474564395845e-05	0.198875201295851	1.2200296982733	4.50799888237027e-68	-0.0381835363790891	0.962536264257717	0.615722366509843	0.954494698060038	FALSE
L12_ATOPIC	KRA_PSY_SUBSTANCE	PGS003459	290	7546	19368	426124	0.383494458698893	1.46740342110202	3.1804301844925e-10	0.199144607271008	1.22035842584248	2.7246415009241e-67	-0.030478271901996	0.969981507691504	0.61238503591122	0.954009866775898	FALSE
L12_ATOPIC	KRA_PSY_CHILDOTH	PGS003459	36	7800	1438	444054	0.0344452740517867	1.03504538298611	0.859864983925723	0.19604856636993	1.21658598906476	2.28613177239749e-67	0.424167044594155	1.52831686953346	0.0120530546897627	0.429034008656035	FALSE
L12_ATOPIC	SLEEP	PGS003459	459	7377	35253	410239	0.628664073026019	1.87510390338564	2.32367566085022e-36	0.200384368975401	1.22187231772316	1.3937920436667e-66	-0.0460440371634234	0.954999905777779	0.336116235504951	0.885719691654584	FALSE
L12_ATOPIC	MENINGITIS	PGS003459	22	7814	1306	444186	0.166063460447625	1.18064802379803	0.4418850820923	0.198046054202418	1.21901853345519	7.44002978045713e-69	-0.020749434385185	0.979464353913137	0.924381832539881	0.993712078258386	FALSE
L12_ATOPIC	HYPOTHYROIDISM	PGS003459	703	7133	42083	403409	0.453250141309342	1.57341771406051	9.98431452412285e-28	0.199708438094887	1.22104669555476	4.61423506980154e-64	-0.013481585666005	0.986608883895971	0.733263935515625	0.972394397828267	FALSE
L12_ATOPIC	I9_CVD_HARD	PGS003459	314	7522	38411	407081	0.137446657469079	1.14734050229349	0.0222002811464228	0.201304758570793	1.22299743398451	1.61397466928955e-68	-0.0842464648828476	0.919204676501408	0.145763821090151	0.779030422483776	FALSE
L12_ATOPIC	FG_HYPERTENSION	PGS003459	973	6863	94498	350994	0.150907869505832	1.16288951556062	6.19056762855274e-05	0.20629259580023	1.22911278462565	1.11061799101421e-65	-0.0677904602944015	0.934456258753467	0.0475270674449392	0.62849333631396	FALSE
L12_ATOPIC	FG_PULMHEART	PGS003459	67	7769	5528	439964	0.408902604514126	1.50516511705852	0.00118997340519427	0.197625590170419	1.21850608774758	3.59537370724245e-68	0.0406382788613708	1.04147531376646	0.737417471340207	0.973168968127519	FALSE
L12_ATOPIC	FG_CARDMYO	PGS003459	28	7808	3009	442483	0.265655769903678	1.304286006905	0.170504103854314	0.199461761632983	1.22074552922293	9.14796085178078e-70	-0.427890455098794	0.65188282132681	0.0252361683604889	0.531431716846356	FALSE
L12_ATOPIC	FG_DISVEINLYMPH	PGS003459	488	7348	39777	405715	-0.0425893485005438	0.958304838595293	0.38036065015536	0.202214858854964	1.22411099094411	1.62607346466466e-67	-0.0665930106808571	0.935575893258553	0.153110670666719	0.786196003620284	FALSE
L12_ATOPIC	I9_HEARTFAIL_AND_CHD	PGS003459	32	7804	7151	438341	-0.450475848207749	0.637324809586719	0.011520152786679	0.19843213987953	1.21948926991755	4.84933497620486e-69	-0.1177865293043	0.888885783429499	0.512989864865212	0.93426746937076	FALSE
L12_ATOPIC	ASTHMA_NOS	PGS003459	107	7729	3913	441579	0.879633567788296	2.41001643694467	1.44908627309739e-18	0.198526012778564	1.21960375228397	2.09331995283364e-68	-0.151682881494234	0.85926072501746	0.114105759285803	0.745147506356367	FALSE
L12_ATOPIC	ASTHMA_EOSINOPHIL_SUGG	PGS003459	50	7786	2305	443187	0.940150672962992	2.56036716737502	1.29258823040514e-10	0.198623869603826	1.21972310467487	5.51503612533301e-69	-0.312415815501479	0.731677222234039	0.033801734112119	0.570970082280662	FALSE
L12_ATOPIC	ASTHMA_OBESITY	PGS003459	158	7678	8275	437217	0.773682644030314	2.16773456731198	4.2054026903738e-20	0.19641197454019	1.21702818669726	1.45964736289573e-66	0.0287157917559501	1.02913206509035	0.7155516847655	0.969700876874626	FALSE
L12_ATOPIC	BRONCHITIS	PGS003459	867	6969	47477	398015	0.413844026732042	1.51262118001554	1.92456463553557e-28	0.197163657850664	1.21794335038712	4.78893723230002e-61	5.90975000804348e-05	1.00005909924637	0.998687287066463	0.999891678931414	FALSE
L12_ATOPIC	ASTHMA_PNEUMONIA	PGS003459	164	7672	8386	437106	0.576997941728811	1.78068467946387	5.01455018015014e-12	0.196545792236502	1.21719105750281	1.22413351218044e-66	0.000620074574305115	1.00062026686029	0.993835988705865	0.999442421056151	FALSE
L12_ATOPIC	ASTHMA_SEPTICHE_PNEUMONIA	PGS003459	12	7824	638	444854	-0.226074006607776	0.797659067439497	0.580087276253776	0.19650751578039	1.21714446863435	6.83297170089925e-68	0.876760386623842	2.40310196113952	0.000307383093520963	0.0654996563896308	FALSE
L12_ATOPIC	ASTHMA_OPPORTUNIST_INFECTIONS	PGS003459	11	7825	864	444628	0.345388447224841	1.41253850977571	0.258230700059718	0.198191228854363	1.21919551689294	4.91687508271384e-69	-0.186674613430484	0.829713670151422	0.537387187134181	0.939602909478399	FALSE
L12_ATOPIC	SMOKING	PGS003459	26	7810	2350	443142	0.273548358131202	1.31462093028639	0.166347662391529	0.198208207166658	1.2192162169509	6.27069781218823e-69	-0.0656762801896705	0.936433957453434	0.741985807853247	0.973675080548744	FALSE
L12_ATOPIC	PULM_ANXIETY	PGS003459	458	7378	21157	424335	0.538745702902488	1.71385582905762	6.47422567283107e-28	0.201055070672853	1.22269210444617	4.30496650297669e-67	-0.0489025477420721	0.952273926421102	0.312545070541998	0.877423300164178	FALSE
L12_ATOPIC	COPD_INSUFFICIENCY	PGS003459	11	7825	1411	444081	0.35106149995613	1.42057468850679	0.246572991610834	0.198369366413911	1.21941272075244	3.66035090464809e-69	-0.285749476412404	0.751450848530026	0.344780109839903	0.889185123105893	FALSE
L12_ATOPIC	COPD_EXCL	PGS003459	2517	5319	134488	311004	0.666978110410834	1.94834074510925	1.54383002430637e-147	0.197443825402262	1.21828462639858	5.86190630042267e-47	-0.0243585675975691	0.975935708089799	0.311580026739993	0.877311890544878	FALSE
L12_ATOPIC	PNEUMONIA	PGS003459	538	7298	36259	409233	0.350291418428318	1.41948115129074	2.64695476204772e-14	0.197404569144979	1.21823680204255	4.69519108591582e-64	-0.00187900006099967	0.998122764154455	0.966626653990388	0.997275003392327	FALSE
L12_ATOPIC	SEPTICHE_PNEUMONIA	PGS003459	12	7824	638	444854	-0.226074006607776	0.797659067439497	0.580087276253776	0.19650751578039	1.21714446863435	6.83297170089925e-68	0.876760386623842	2.40310196113952	0.000307383093520963	0.0654996563896308	FALSE
L12_ATOPIC	ACUTE_RESPIRATORY_INFECTIONS	PGS003459	1337	6499	73234	372258	0.396643633603033	1.48682598081117	4.34170877717036e-37	0.204492334113973	1.22690205051842	3.14161063610439e-61	-0.0460305855653118	0.95501275213911	0.124366318260218	0.757001998407887	FALSE
L12_ATOPIC	CARDIAC_ARRHYTM	PGS003459	490	7346	47379	398113	0.357053017803463	1.42911163620523	2.98795061084183e-13	0.200193040114218	1.22163856064705	3.11527483007035e-66	-0.0378173164305233	0.962888828793049	0.419066853470683	0.913955816488529	FALSE
L12_ATOPIC	ILD_FOR_EXCL	PGS003459	78	7758	6015	439477	0.189230497870058	1.20831943544302	0.120537599878793	0.196107879972852	1.21665815130312	4.69480239335505e-67	0.179814584350055	1.19699540086458	0.107603176568255	0.736057808120345	FALSE
L12_ATOPIC	PULM_PNEUMONIA_SEPSIS	PGS003459	542	7294	36458	409034	0.346931605931868	1.41471996360792	3.87014962790802e-14	0.197277013575316	1.21808141906348	6.09190000202109e-64	-5.81637239233048e-05	0.999941837967553	0.998963273200532	0.999891678931414	FALSE
L12_ATOPIC	ILD_HOSPITAL_PNEUMONIA_SEPSIS	PGS003459	16	7820	1343	444149	0.589575912802337	1.80322352920684	0.0201829844724221	0.19804705918358	1.21901975854647	6.71734849065656e-69	-0.0408219791291847	0.960000014775428	0.870760898600874	0.988073212283249	FALSE
L12_ATOPIC	ILD_DIFF_DG	PGS003459	2520	5316	135043	310449	0.661372501859428	1.93744966365613	2.44840747099378e-145	0.197502271578397	1.21835583255728	5.8209641119701e-47	-0.0246903169790747	0.975611995720909	0.304943136141406	0.875004472245508	FALSE
L12_ATOPIC	CIRRHOSIS_BROAD	PGS003459	18	7818	2405	443087	0.017364717009375	1.01751636018309	0.94304699407641	0.198896239828316	1.22005536617772	1.82156555185174e-69	-0.418613117725576	0.657958698591019	0.0882053738120643	0.708413291290101	FALSE
L12_ATOPIC	NEURODEGOTH	PGS003459	41	7795	4682	440810	-0.0497461812378746	0.951470895019316	0.751131854300194	0.199061476376204	1.22025698057124	2.14304976447987e-69	-0.2155804298279	0.806073435303144	0.179892089047015	0.808460394400314	FALSE
L12_ATOPIC	IBD_BACT_INTEST_INFECTIONS	PGS003459	45	7791	3616	441876	0.296718839666027	1.34543696275817	0.0475558709859308	0.198814146462993	1.21995521183789	3.45319907390594e-69	-0.140669414428764	0.868776469195336	0.361975790174208	0.894381898743387	FALSE
L12_ATOPIC	IBD_PULM	PGS003459	36	7800	2884	442608	0.518569823919426	1.67962377338037	0.00356868844290207	0.197244888574009	1.21804228882483	3.39880136054569e-68	0.162283767014378	1.1761939590178	0.343527054952292	0.888499413838166	FALSE
L12_ATOPIC	THYROTOXICOSIS	PGS003459	104	7732	6787	438705	0.282560529414757	1.32652206627107	0.00507676497778803	0.197162840526645	1.21794235493317	1.53109604044848e-67	0.0787048627686821	1.08188497041158	0.41940525611785	0.913955816488529	FALSE
L12_ATOPIC	THYROIDITIS	PGS003459	34	7802	1789	443703	0.335072257903585	1.39804140111359	0.0540378311916986	0.199518367549427	1.22081463259817	9.45148275913102e-70	-0.37137784045819	0.68978326429005	0.0335029423215229	0.569595275018228	FALSE
L12_ATOPIC	RHEUMA_ARHTROPAT_REACTIVE	PGS003459	29	7807	1938	443554	0.349815319006653	1.41880549798738	0.0620702738912636	0.198139658174523	1.2191326437725	7.5587967240464e-69	-0.0338989166267368	0.966669213884002	0.854250289498893	0.98648463618364	FALSE
L12_ATOPIC	RHEUMA_SEROPOS	PGS003459	77	7759	8116	437376	-0.0272133608449057	0.97315358650096	0.813654969567915	0.198831829935273	1.21997678507281	6.17823903305085e-69	-0.090789206582166	0.913210189308967	0.437587200160459	0.918696420631783	FALSE
L12_ATOPIC	JUVEN_ARTHR	PGS003459	42	7794	1534	443958	0.401416261678266	1.49393900864665	0.0098389139643734	0.198522973592596	1.21960004568699	5.05757314414583e-69	-0.107678442617486	0.897916281622755	0.505821716813451	0.933195256618325	FALSE
L12_ATOPIC	PSOR_ENTE_ARTHR	PGS003459	40	7796	3350	442142	0.265715310464068	1.30436366713671	0.0950458483022593	0.198406256505789	1.2194577058295	6.18085909415401e-69	-0.0743377302522291	0.928358106272873	0.638047784764521	0.958547127707731	FALSE
L12_ATOPIC	GOUT	PGS003459	53	7783	5690	439802	0.481954083041612	1.61923543322892	0.000565737768227182	0.198350758341195	1.21939003004298	8.55487485471469e-69	-0.0504814955653107	0.950771521999082	0.718040429287763	0.97002246622401	FALSE
L12_ATOPIC	RHEU_ARTHRITIS_OTH	PGS003459	136	7700	9271	436221	0.3950372073457	1.48443942194415	6.44399604918038e-06	0.198629876666694	1.21973043165025	2.92396126408238e-68	-0.0295976624716796	0.970836058762052	0.732184264027466	0.972242724517269	FALSE
L12_ATOPIC	COX_ARTHROSIS	PGS003459	146	7690	16751	428741	0.230637217804363	1.25940226784374	0.00734230788718551	0.198312650880053	1.21934356307017	6.06353750177024e-68	-0.0162816871032583	0.983850143121678	0.843962177993932	0.985364814829022	FALSE
L12_ATOPIC	KNEE_ARTHROSIS	PGS003459	398	7438	36902	408590	0.35046060666169	1.41972133111626	7.94509617319018e-11	0.202847751207394	1.22488596664104	9.48241680222093e-69	-0.0960703526017927	0.908400105509704	0.0609227076251311	0.658534703988679	FALSE
L12_ATOPIC	SLE_STRICT	PGS003459	14	7822	861	444631	0.170911788749908	1.18638609180556	0.562347830057774	0.197450631294404	1.21829291794057	1.65484000494377e-68	0.284676719701671	1.32933221173564	0.271754344083764	0.860439440147076	FALSE
L12_ATOPIC	SLE_FG	PGS003459	17	7819	918	444574	0.32189678579448	1.37974235959621	0.199509867108144	0.197785593884988	1.21870106884628	1.02679026525873e-68	0.0980711554626541	1.10304126972804	0.68695627822658	0.966167903317704	FALSE
L12_ATOPIC	NECROVASC_FG	PGS003459	14	7822	1263	444229	0.270062212371453	1.31004594926333	0.318057230302327	0.198062527822888	1.21903861526927	6.29179847559202e-69	-0.0471436575418553	0.953950345584631	0.860864509923185	0.987240112474124	FALSE
L12_ATOPIC	OTHER_SYSTCON_FG	PGS003459	101	7735	6756	438736	0.415556162377018	1.5152132109763	3.76398812294605e-05	0.199718536563139	1.22105902631831	2.60255068183308e-69	-0.132855018350632	0.875592027683231	0.189276193744344	0.81400355544	FALSE
L12_ATOPIC	SPONDYLOPATHY_FG	PGS003459	66	7770	4486	441006	0.333600873930299	1.39598585801944	0.00704784761475322	0.199360779691948	1.22062226219385	2.30546333221036e-69	-0.15754121372039	0.854241606408262	0.207792088866072	0.825387686791137	FALSE
L12_ATOPIC	PAIN	PGS003459	2713	5123	152312	293180	0.638164685412649	1.89300343236319	1.06372422343668e-137	0.223958806467794	1.25101948445549	3.9088132191535e-58	-0.0734802863642665	0.929154462623589	0.0019576053790089	0.196105790602655	FALSE
L12_ATOPIC	BLEEDING	PGS003459	248	7588	22609	422883	0.314167947035819	1.36911965682767	1.99728129484315e-06	0.199083826261628	1.22028425347971	1.20919052833805e-67	-0.037932667845992	0.962777764609537	0.562367344279939	0.945134034019656	FALSE
L12_ATOPIC	MYELOPROF	PGS003459	11	7825	1536	443956	-0.103559643116616	0.901622245577416	0.733857715499541	0.198113665471986	1.21910095563217	5.43978441496902e-69	-0.0909357447966421	0.913076378922792	0.767598724241896	0.976560312738936	FALSE
L12_ATOPIC	MYELOPROF_NONCML	PGS003459	11	7825	1337	444155	0.0508865964553527	1.05220356290336	0.867338848170595	0.198137487535772	1.21912999747881	5.24047125632833e-69	-0.116544800444472	0.889990224125907	0.706344684753655	0.969468631674816	FALSE
L12_ATOPIC	AB1_SEPSIS_IMPLICIT	PGS003459	330	7506	23184	422308	0.374344903383982	1.45403856680392	9.25176033105042e-11	0.198454535894734	1.21951658192362	1.79685861391153e-66	-0.0213786202081222	0.978848282659556	0.703755547552368	0.969233635260098	FALSE
L12_ATOPIC	AB1_SEPSIS_BACT_IMPL	PGS003459	81	7755	7453	438039	0.339953284550777	1.40488195933877	0.00346126472847144	0.197338135087874	1.21815587231756	7.469806201917e-68	0.0475633184021466	1.04871260182533	0.666651481021648	0.962810750781077	FALSE
L12_ATOPIC	AB1_SEPSIS_BACT	PGS003459	101	7735	9092	436400	0.261561737427556	1.29895713336839	0.0115774220438258	0.197340986874512	1.21815934624315	1.098071190851e-67	0.0423043791042967	1.04321196235332	0.669951472261428	0.963428672564302	FALSE
L12_ATOPIC	AB1_SEPSIS_VIRAL_IMPL	PGS003459	62	7774	3821	441671	0.448838144177923	1.56649109097611	0.000610961693381182	0.19786818790054	1.21880173041827	2.14156555239192e-68	-0.00220536582697047	0.997797064205546	0.986442541915528	0.99906441486635	FALSE
L12_ATOPIC	AB1_SEPSIS_VIRAL	PGS003459	62	7774	3830	441662	0.447150795833552	1.56385010358674	0.000640681811440154	0.197872157065536	1.21880656805304	2.12775877331802e-68	-0.00293200870731438	0.997072285432372	0.981979338037546	0.998629240587774	FALSE
L12_ATOPIC	C3_HEAD_AND_NECK	PGS003459	18	7818	1856	443636	0.489733727649109	1.63188163713936	0.0384601852278189	0.198438481333622	1.21949700327729	3.81764616345773e-69	-0.180710966141331	0.834676573625285	0.439391540014392	0.919097846303405	FALSE
L12_ATOPIC	K11_LICHEN_PLANUS_WIDE	PGS003459	63	7773	4215	441277	0.561472028028954	1.75325143695389	3.71766736052099e-05	0.196267089846575	1.21685187071436	2.70953181125026e-67	0.210487508778312	1.23427963546534	0.0919371677312985	0.713595585082442	FALSE
L12_ATOPIC	IBD_TUBERCULOSIS	PGS003459	27	7809	2166	443326	-0.168968824688076	0.844535231624914	0.455382648394423	0.196558190889109	1.21720614912544	8.4557927133419e-68	0.402532797607399	1.4956079767838	0.0291981996052209	0.552528520104011	FALSE
L12_ATOPIC	AB1_TUBERCULOSIS	PGS003459	28	7808	2259	443233	-0.165535666700575	0.847439637290098	0.455241638312193	0.196554507196479	1.21720166532038	8.64938391214127e-68	0.392931122497293	1.48131635644407	0.0314138143046004	0.561976141149597	FALSE
L12_ATOPIC	AB1_OTHER_BACTERIAL	PGS003459	326	7510	27469	418023	0.319429115771338	1.37634180818078	4.4555817233331e-08	0.197486679942655	1.21833683654503	7.40786731900708e-66	0.00524950898192027	1.00526331179629	0.925694749460565	0.993851679517784	FALSE
L12_ATOPIC	AB1_SEXUAL_TRANSMISSION	PGS003459	208	7628	10686	434806	0.315131621760447	1.37043967876968	9.62694099779868e-06	0.199088640088241	1.22029012773067	6.16705954878279e-68	-0.0385041131563771	0.962227746938484	0.581882315486258	0.948570812936578	FALSE
L12_ATOPIC	CD2_BENIGN_COLORECANI	PGS003459	136	7700	14208	431284	0.371938427994246	1.45054366566059	2.53865653308335e-05	0.198826683422602	1.21997050646298	2.05643204496872e-68	-0.0411260265370541	0.959708173628401	0.638307996054697	0.958608153671879	FALSE
L12_ATOPIC	CD2_BENIGN_OTHERDIGESTIVE	PGS003459	39	7797	3508	441984	0.321328226335778	1.37895811699249	0.0483256477963028	0.198091236423498	1.21907361266436	9.91291080972912e-69	-0.0183075378282296	0.981859027128834	0.908759218782327	0.991969633130832	FALSE
L12_ATOPIC	C3_DIGESTIVE_ORGANS	PGS003459	60	7776	8133	437359	0.255372839355855	1.29094284545653	0.0546239410165337	0.197779603308217	1.21869376814583	2.35094104275247e-68	0.0318654709140362	1.03237861101176	0.809030114221882	0.981396694515497	FALSE
L12_ATOPIC	C3_SKIN	PGS003459	146	7690	16825	428667	0.226684902767341	1.25443453680858	0.00932240875655688	0.196962897382912	1.21769886005322	4.727451737198e-67	0.0535277135599174	1.05498622878652	0.519078860393778	0.935601742917528	FALSE
L12_ATOPIC	C3_URINARY_TRACT	PGS003459	14	7822	1914	443578	0.163114990175303	1.17717204512588	0.542558224609228	0.198325137403167	1.21935878852681	4.20104406400015e-69	-0.186763885673511	0.829639603057135	0.47051804557412	0.926070041904734	FALSE
L12_ATOPIC	C3_CANCER_WIDE	PGS003459	599	7237	69166	376326	0.152015563429835	1.16417835489926	0.000748074292269492	0.201665098956159	1.22343820876088	3.53972322559413e-66	-0.0470643865568215	0.954025969165537	0.26694568703021	0.858573793455051	FALSE
L12_ATOPIC	D3_IMMUDEF	PGS003459	29	7807	1056	444436	0.833530967911233	2.30143068823214	2.97525338036043e-05	0.197201238774129	1.21798912268303	3.30018937815219e-68	0.184022839259508	1.20204327656113	0.303279526999328	0.87495553137748	FALSE
L12_ATOPIC	D3_NUTRIANAEMIA	PGS003459	141	7695	11265	434227	0.209048326492667	1.23250455971362	0.0149189909004001	0.199636254260478	1.22095855890334	6.56025694411238e-69	-0.095684197110114	0.908750956936331	0.264595258157543	0.857114713641623	FALSE
L12_ATOPIC	D3_HAEMOLYTICANAEMIA	PGS003459	11	7825	668	444824	0.410075548294957	1.50693162692755	0.175728377956586	0.198139313236496	1.21913222324736	5.21134977159705e-69	-0.124368572094834	0.883054311718431	0.69149033840404	0.966942638481063	FALSE
L12_ATOPIC	D3_APLASTICANDOTHANAEMIA	PGS003459	85	7751	8423	437069	0.232183285966696	1.26135089556111	0.0339829295362359	0.199745022974865	1.22109136821873	1.88662295952618e-69	-0.160004333040054	0.852140096601042	0.142511729124596	0.775173941088162	FALSE
L12_ATOPIC	D3_COAGDEF_PURPUR_HAEMORRHAGIC	PGS003459	68	7768	4338	441154	0.307549742213534	1.36008846063	0.011745693649022	0.199074478774954	1.22027284694223	3.74700722692965e-69	-0.122050098701828	0.885104024829229	0.318633070899184	0.879359169383402	FALSE
L12_ATOPIC	D3_BLOODOTHER	PGS003459	57	7779	4789	440703	0.239404783801876	1.27049270738116	0.079165785738412	0.197778131637161	1.2186919746308	2.26774464859654e-68	0.0256774879257336	1.02600999449644	0.847573348281842	0.98588025046485	FALSE
L12_ATOPIC	D3_IMMUNEMECHANISM	PGS003459	75	7761	5293	440199	0.250226441350926	1.28431620605985	0.0447617000439382	0.196048121946243	1.21658544838525	4.85317256865575e-67	0.190164641411637	1.20944870660837	0.0926486147472442	0.713740400176409	FALSE
L12_ATOPIC	E4_DIABETES	PGS003459	689	7147	59170	386322	-0.0271075770005231	0.973256535873609	0.505579925574725	0.200142906293557	1.22157731677374	1.76274937004569e-64	-0.0241663662156711	0.976123302308894	0.545430899085837	0.941427304632241	FALSE
L12_ATOPIC	E4_DM1_STRICT	PGS003459	122	7714	3884	441608	-0.277833891771003	0.757422625196407	0.00300637064252532	0.199253449640991	1.22049125977463	8.8644186723584e-69	-0.0651020066213896	0.936971881166542	0.473275867332677	0.926807312172617	FALSE
L12_ATOPIC	E4_ENDOGLAND	PGS003459	194	7642	12416	433076	0.223169375526242	1.25003228068185	0.00321234783383356	0.195294537679904	1.21566899408883	1.46319020408235e-65	0.110962202943233	1.11735267341389	0.126183199298347	0.758690242483164	FALSE
L12_ATOPIC	E4_NUTRIDEF	PGS003459	274	7562	17736	427756	0.443385861509103	1.55797338033374	2.21675779347658e-12	0.197856674207845	1.21878769759048	1.51254636266732e-66	0.00164525445647593	1.00164660863014	0.978525122455164	0.998254643748571	FALSE
L12_ATOPIC	E4_OBESITY_HYPER	PGS003459	268	7568	17600	427892	0.39330306489274	1.4818674232743	6.9718206710364e-10	0.1975559188689	1.21842119579983	2.00611180458299e-66	0.015037835764214	1.01515147292088	0.809027702363732	0.981396694515497	FALSE
L12_ATOPIC	E4_LIPOPROT	PGS003459	235	7601	26143	419349	0.350996532603379	1.42048240052778	3.33898707515585e-07	0.198937283310848	1.22010544252648	1.24916133290039e-67	-0.0326317834614842	0.967894888887469	0.624286284091264	0.955973814413874	FALSE
L12_ATOPIC	F5_DEPRESSIO	PGS003459	742	7094	38317	407175	0.500042254427713	1.64879093794574	2.20657074178048e-36	0.202819678969841	1.22485158183384	1.18164211194436e-65	-0.0511967425942439	0.950091728631852	0.183648155147105	0.810643059069392	FALSE
L12_ATOPIC	F5_MOOD	PGS003459	835	7001	43211	402281	0.487383592860204	1.62805099835437	5.35898097285888e-38	0.199583500669102	1.22089415065333	8.6935543117234e-63	-0.0146243832709968	0.985482033629921	0.68827961529815	0.966415980825105	FALSE
L12_ATOPIC	F5_ORGANIC	PGS003459	65	7771	6764	438728	0.334621394434098	1.39741121739109	0.00772634406712621	0.200067043363746	1.22148464785462	7.34114410304479e-70	-0.256831033856953	0.773498897849967	0.0419593383083888	0.608095926991362	FALSE
L12_ATOPIC	F5_SUBSTANCE	PGS003459	300	7536	20005	425487	0.389501923323368	1.47624532737194	7.88519023189349e-11	0.199709897828591	1.22104847795908	1.40817961210075e-67	-0.0447563184572362	0.956230469160554	0.449519830400697	0.921224192416088	FALSE
L12_ATOPIC	F5_PERSOBEH	PGS003459	211	7625	9876	435616	0.464929716941643	1.59190230119291	9.45569351730318e-11	0.196367439370631	1.2169739873475	3.72740276151594e-66	0.0742262275243328	1.07705043639098	0.295054144696774	0.8712894082481	FALSE
L12_ATOPIC	F5_PSYCHDEV	PGS003459	90	7746	3533	441959	0.305142096049182	1.35681778775602	0.00466027879060379	0.198807885889315	1.21994757424231	9.55387047920251e-69	-0.0691602213204413	0.933177153224132	0.502262869528559	0.932554422982149	FALSE
L12_ATOPIC	G6_XTRAPYR	PGS003459	82	7754	7695	437797	0.301029318815532	1.3512489579762	0.00702409121411143	0.19980436862974	1.22116383683597	1.55117557532836e-69	-0.174346890589642	0.84000545712404	0.121036095572954	0.753903339084628	FALSE
L12_ATOPIC	G6_MIGRAINE_NO_AURA_TRIPTAN	PGS003459	122	7714	4238	441254	0.690137753848867	1.9939901941487	6.16223203375373e-14	0.199569037000039	1.22087649217208	5.19763374334288e-69	-0.103027680698503	0.902102002322364	0.255884429431863	0.851855844999495	FALSE
L12_ATOPIC	G6_MIGRAINE_WITH_AURA_TRIPTAN	PGS003459	90	7746	3758	441734	0.533026759832209	1.70408235873859	7.42353457700122e-07	0.198135121239657	1.21912711265965	2.56672407063159e-68	-0.00772247737468197	0.992307264344557	0.941354389938186	0.994984496351227	FALSE
L12_ATOPIC	G6_HEADACHE	PGS003459	287	7549	13513	431979	0.659903902492161	1.93460641461387	9.8706610493412e-27	0.198296514176987	1.21932388704391	1.05352068891794e-66	-0.014227228478724	0.985873500273557	0.810316490368208	0.981541024429583	FALSE
L12_ATOPIC	G6_OTHNEU	PGS003459	203	7633	19249	426243	0.238041761320852	1.26876217690292	0.000947612208103451	0.20211375855698	1.22398723921394	5.35132900094943e-70	-0.16000582896676	0.852138821862867	0.0231948683557265	0.519498770923007	FALSE
L12_ATOPIC	H7_LIDLACRIMALORBIT	PGS003459	419	7417	24241	421251	0.684845220038198	1.98346481116946	1.73167018200589e-39	0.198636803137915	1.21973888010724	8.5924582892298e-66	-0.0213606524090315	0.978865870566847	0.668019824708603	0.963215785551582	FALSE
L12_ATOPIC	H7_CONJUNCTIVA	PGS003459	903	6933	28661	416831	0.913242114332532	2.49239006193522	5.6910585347533e-132	0.188977646681492	1.20801394906053	7.39932261705713e-56	-0.00814473577288516	0.991888342721401	0.817232358776056	0.982144308056421	FALSE
L12_ATOPIC	H7_IRIDOCYCLITIS	PGS003459	93	7743	6249	439243	0.364138106257256	1.43927297303628	0.000893955580067123	0.196250924827595	1.21683220043976	5.04406453042625e-67	0.145710038909205	1.15686069482419	0.156866331714513	0.789769705415003	FALSE
L12_ATOPIC	H7_MACULADEGEN	PGS003459	78	7758	8861	436631	0.439640755347577	1.55214951692796	0.000189684716731257	0.197784814330979	1.21870011880334	3.49709100355597e-68	0.0112451388185446	1.01130860305704	0.920607655206841	0.993144736797041	FALSE
L12_ATOPIC	H7_GLAUCOMA	PGS003459	140	7696	13432	432060	0.330852160520837	1.39215396177701	0.000130894692304256	0.201626104306827	1.22339050214711	2.89273984769231e-70	-0.210471116501309	0.810202456296978	0.0144706350009159	0.453733375795873	FALSE
L12_ATOPIC	H7_VITREOUS	PGS003459	146	7690	10944	434548	0.639636815920703	1.89579223270321	7.81324004983817e-14	0.199016513814753	1.2202021159252	1.96214350678175e-68	-0.063143319338793	0.938808914574012	0.449195721164287	0.921221098969819	FALSE
L12_ATOPIC	H7_OPTNERVE	PGS003459	39	7797	2368	443124	0.2744219073416	1.31576981809397	0.0897412028091422	0.198418004407134	1.21947203198247	5.62674000934507e-69	-0.10094589117384	0.903981944964476	0.547192058070764	0.941906035269789	FALSE
L12_ATOPIC	H7_OCUMUSCLE	PGS003459	305	7531	14472	431020	0.346081538783815	1.4135178676467	9.05081590076742e-09	0.196158044583447	1.21671918601638	3.42399845294571e-65	0.0437761720209532	1.04474848477412	0.452238590926397	0.921878647582438	FALSE
L12_ATOPIC	H7_STRABISMUS	PGS003459	177	7659	8447	437045	0.256393932185787	1.29226169115723	0.00100153106925056	0.197404913321522	1.21823722133116	4.2569648933343e-67	0.0227384769357677	1.02299896673602	0.764675279461611	0.976381642163435	FALSE
L12_ATOPIC	H7_VISUALDISTBLIND	PGS003459	214	7622	12596	432896	0.562631051797966	1.75528467510044	8.71802682460467e-16	0.20093413399011	1.22254424506003	4.0295151641616e-69	-0.10787012209345	0.897744185994561	0.11797200871636	0.749589470419875	FALSE
L12_ATOPIC	H8_EXTERNAL	PGS003459	136	7700	7474	438018	0.645949666487034	1.90779794102334	6.03564707145187e-13	0.196818187575346	1.21752265983477	4.93651704277524e-67	0.0482983822906937	1.04948375597746	0.571565113863373	0.94700333349917	FALSE
L12_ATOPIC	H8_MIDDLEMASTOID	PGS003459	621	7215	25664	419828	0.32167637668261	1.37943828531972	1.47733160025369e-13	0.200056866097713	1.22147221654366	7.00717530680624e-65	-0.0303694168765102	0.970087100800311	0.462050304501877	0.924008513185789	FALSE
L12_ATOPIC	H8_INNER	PGS003459	201	7635	14655	430837	0.41090052151989	1.508175318107	2.41987066441818e-08	0.197689897920243	1.21858444965184	4.26895050768902e-67	0.00760468630910368	1.00763367537369	0.915895361666718	0.992850664644223	FALSE
L12_ATOPIC	H8_OTHEREAR	PGS003459	376	7460	33021	412471	0.395493163556523	1.48511641564619	8.81875815739719e-13	0.196061467246453	1.21660168419162	1.63992474782487e-64	0.036966910852272	1.03765868502857	0.482008967093634	0.928457782256477	FALSE
L12_ATOPIC	I9_ISCHHEART	PGS003459	385	7451	43962	401530	0.168011470103145	1.18295017913057	0.00238358121845291	0.201041538858277	1.22267555931527	1.16103026102644e-67	-0.0633634810735555	0.938602247525692	0.223614730678495	0.83264881138657	FALSE
L12_ATOPIC	I9_CEREBVASC	PGS003459	172	7664	20485	425007	0.0528558558070787	1.05427766616287	0.500387828446324	0.200167743372248	1.22160765756247	5.04950167264578e-69	-0.102183801102269	0.902863589094418	0.190618023907365	0.81479185105977	FALSE
L12_ATOPIC	I9_HYPERTENSION	PGS003459	973	6863	94498	350994	0.150907869505832	1.16288951556062	6.19056762855274e-05	0.20629259580023	1.22911278462565	1.11061799101421e-65	-0.0677904602944015	0.934456258753467	0.0475270674449392	0.62849333631396	FALSE
L12_ATOPIC	I9_PULMHEART	PGS003459	76	7760	6010	439482	0.453167163675094	1.57328716099748	0.00011045167558519	0.19828004689992	1.21930380826495	1.54819834675648e-68	-0.0339663520382262	0.966604028345721	0.767065535832857	0.976528657485218	FALSE
L12_ATOPIC	I9_OTHHEART	PGS003459	722	7114	66136	379356	0.391049792411375	1.47853213126044	3.30800950706679e-21	0.205045261307922	1.22758062561049	2.59985222869224e-67	-0.0787834733899225	0.924240025340306	0.0450064695918994	0.62045460080664	FALSE
L12_ATOPIC	I9_DOAAC	PGS003459	154	7682	16788	428704	0.263385299643618	1.30132802359299	0.00140433678206288	0.200512219578563	1.22202854482262	2.3339471580361e-69	-0.124173142468979	0.88322690355641	0.124608013572424	0.757243876408798	FALSE
L12_ATOPIC	FG_DOAAC	PGS003459	89	7747	12507	432985	0.175855748339592	1.19226605988663	0.103002245712732	0.199680605269394	1.22101271084811	2.32381100502392e-69	-0.144166354474766	0.865743715738213	0.170100940636772	0.801490296091104	FALSE
L12_ATOPIC	J10_INFLUPNEU	PGS003459	601	7235	40474	405018	0.346586883675039	1.41423236219764	2.49540762168202e-15	0.196661922351835	1.21733241824866	4.65574579647252e-63	0.00827921210939177	1.00831357956565	0.846167455582192	0.985733025214131	FALSE
L12_ATOPIC	J10_PNEUMOPROBBAC	PGS003459	510	7326	34984	410508	0.341946075390907	1.40768438663711	5.0090622742148e-13	0.19616954887561	1.21673318358989	1.67570861851456e-63	0.0183089172646287	1.01847755309799	0.690543651253424	0.966598095950869	FALSE
L12_ATOPIC	J10_LOWCHRON	PGS003459	1224	6612	54796	390696	0.677029556350504	1.96802313932986	5.70818170395582e-94	0.187500708428613	1.20623110394931	2.23065345484911e-52	-0.0175508142708527	0.982602304176843	0.570002304319994	0.946806032257111	FALSE
L12_ATOPIC	K11_TEETH_HARD	PGS003459	216	7620	13943	431549	0.640888995453294	1.8981675918127	5.00796771046689e-20	0.200731174058325	1.22229614274172	5.66002303074082e-69	-0.0972986347412317	0.907285018845351	0.158175816820952	0.791006459557337	FALSE
L12_ATOPIC	HYPOT_THYRO_INCL	PGS003459	703	7133	42087	403405	0.453171357337716	1.57329375884688	1.01944319916402e-27	0.199707655773812	1.22104574030457	4.61916129873182e-64	-0.0134695472926784	0.986620761133534	0.733493652459141	0.972394397828267	FALSE
L12_ATOPIC	K11_OESSTODUO	PGS003459	663	7173	44632	400860	0.542890795389313	1.7209746638997	3.32703701004426e-38	0.20879864583288	1.2321968655762	2.90413621291513e-70	-0.131220246261273	0.877024591730572	0.00127017546281589	0.157146855335901	FALSE
L12_ATOPIC	K11_INTESTOTH	PGS003459	920	6916	58815	386677	0.550571201719547	1.7342433377809	5.7349456440739e-51	0.207031474804897	1.23002128585148	1.31961356591672e-66	-0.0774682806623942	0.925456378794402	0.0263602573369255	0.535365221368217	FALSE
L12_ATOPIC	L12_INFECT_SKIN	PGS003459	310	7526	16691	428801	0.504760740980451	1.656589119153	4.53297825379872e-17	0.195084471642788	1.21541365014128	1.87268806287432e-64	0.0683683751285579	1.07075967707022	0.237462128172546	0.841308071219693	FALSE
L12_ATOPIC	L12_BULLOUS	PGS003459	16	7820	1046	444446	0.485180826746749	1.62446872968272	0.0617137552668791	0.198006707125961	1.21897056958338	7.30928689660225e-69	-0.0736698937415166	0.928978304783812	0.761086390782662	0.976097261400362	FALSE
L12_ATOPIC	L12_PAPULOSQUAMOUS	PGS003459	151	7685	11070	434422	0.394680623878963	1.48391018975225	2.09096840451606e-06	0.198694211026145	1.2198089047505	3.51861772017063e-68	-0.0215925181436205	0.978638931423426	0.793332062185965	0.979543463860687	FALSE
L12_ATOPIC	L12_URTICARIAERYTHEMA	PGS003459	236	7600	10503	434989	0.562555671902724	1.75515236691226	8.3809445785398e-17	0.197629100262598	1.21851036482377	9.29327823457042e-67	0.0116074281926544	1.01167505579483	0.861555097609717	0.987260486561177	FALSE
L12_ATOPIC	L12_RADIATIONRELATEDSKIN	PGS003459	91	7745	8211	437281	0.588168477287869	1.80068739351368	7.49486710856774e-08	0.197729630669299	1.21863286832388	4.80020833748722e-68	0.00457423662645762	1.00458471441669	0.965574673050775	0.997264912395188	FALSE
L12_ATOPIC	L12_DISORDSKINAPPENDIX	PGS003459	237	7599	12857	432635	0.53939916991296	1.71497614330695	5.18299935406752e-16	0.200831116473789	1.22241830807528	7.33763304013225e-69	-0.0918293568201864	0.912260807348727	0.163536801994898	0.795038407409919	FALSE
L12_ATOPIC	L12_OTHERSKINSUBCUTIS	PGS003459	223	7613	16857	428635	0.342843627362104	1.40894842371779	1.1925700291213e-06	0.196205412843688	1.21677682125245	6.39983708801764e-66	0.059618843553925	1.0614318978231	0.381212356651781	0.902427717138647	FALSE
L12_ATOPIC	M13_NECROVASC	PGS003459	16	7820	1464	444028	0.226213540696701	1.25384338328244	0.372628182853877	0.197982473544399	1.21894102991859	7.43200201400224e-69	0.00516719429164931	1.00518056726373	0.983507947744595	0.998782653969109	FALSE
L12_ATOPIC	M13_OTHCONN	PGS003459	104	7732	6879	438613	0.424823263896387	1.52932010969995	1.921147368626e-05	0.199732879381764	1.22107653987205	2.70598516522115e-69	-0.130096632554277	0.878010582415803	0.191908822871056	0.815488249788142	FALSE
L12_ATOPIC	M13_ARTHROPATHIES	PGS003459	1738	6098	123179	322313	0.437567564788118	1.54893494856038	5.59898148735875e-50	0.207091847041872	1.23009554722968	4.23198517947416e-59	-0.0365929369011803	0.964068492194546	0.178731210014223	0.807930667548731	FALSE
L12_ATOPIC	M13_DORSOPATHY	PGS003459	1389	6447	93958	351534	0.436448330932693	1.54720229792759	2.44744399831907e-44	0.207254553554727	1.23029570806994	1.8016103833781e-62	-0.0501742356170198	0.951063700892905	0.0904995924150109	0.711664444326658	FALSE
L12_ATOPIC	M13_SOFTTISSUE	PGS003459	1279	6557	86558	358934	0.508905947155114	1.66347027464964	7.77239990193976e-56	0.211026832356272	1.23494549111423	1.01772131622226e-65	-0.0753799891998989	0.927391020794261	0.013619513282425	0.444695699513372	FALSE
L12_ATOPIC	M13_OTHERBONE	PGS003459	96	7740	6299	439193	0.150124592008568	1.16197900700826	0.168612181222632	0.195983877112599	1.21650729156612	8.2078727323517e-67	0.155203386599058	1.16789547123907	0.124251224006872	0.756675098230059	FALSE
L12_ATOPIC	N14_BREAST	PGS003459	253	7583	15592	429900	0.50551188631435	1.65783392579687	7.08141892829747e-15	0.197482248310714	1.21833143733655	1.12633942122798e-66	-0.0375534398355259	0.963142946144888	0.555159668373714	0.943646793747767	FALSE
L12_ATOPIC	N14_FEMALEINFERT	PGS003459	298	7538	13692	431800	0.571485463878683	1.77089570016451	8.94242912665838e-22	0.19944753385212	1.22072816084661	1.31850791914341e-67	-0.0923753208522954	0.911762881697128	0.118775243308778	0.750677948873786	FALSE
L12_ATOPIC	O15_MATERN_CARE	PGS003459	900	6936	40234	405258	0.583886888754427	1.79299407258745	1.47726562103021e-58	0.203640692177882	1.22585761408678	5.48031148032375e-65	-0.0610090092686725	0.940814763684851	0.0863052004108543	0.706028983967473	FALSE
L12_ATOPIC	Q17_CONGEN_MALFO_EYE_EAR_FACE_NECK	PGS003459	48	7788	1869	443623	0.475681698557302	1.60911075216173	0.0011997611749765	0.198351263979131	1.21939064661299	7.91724365507384e-69	-0.0783877257436277	0.924605863539974	0.586027055281378	0.949226492755454	FALSE
L12_ATOPIC	Q17_CONGEN_MALFO_CIRCULATO_SYSTEM	PGS003459	89	7747	3831	441661	0.528873258612068	1.6970191293027	9.7481521415719e-07	0.198740958231632	1.21986592874087	9.8743877240424e-69	-0.0755608632768519	0.927223294968484	0.474179607193209	0.926957788959217	FALSE
L12_ATOPIC	R18_GENERAL_SYMPTOMS_SIGNS	PGS003459	1210	6626	71723	373769	0.538296272660666	1.71308574348076	1.02602753367479e-61	0.206141536734334	1.22892713001928	2.04131417822337e-63	-0.0496020089939858	0.951608080602185	0.112022744562314	0.742622120207579	FALSE
L12_ATOPIC	AUTOIMMUNE	PGS003459	1416	6420	86785	358707	0.277703189836509	1.32009432164422	3.36388829244473e-20	0.205669868184757	1.2283476204213	3.35673587964393e-61	-0.0444673670801532	0.956506813194499	0.129029087259391	0.760861555433393	FALSE
L12_ATOPIC	T2D	PGS003459	434	7402	47449	398043	0.15879520437299	1.17209788157884	0.00221787568361906	0.199291536544951	1.22053774539327	3.82396925325441e-66	-0.0240423124376205	0.976244401603646	0.62744885017212	0.956481604309613	FALSE
L12_ATOPIC	T1D_STRICT	PGS003459	114	7722	3384	442108	-0.330811249369139	0.718340743513795	0.000695521953883151	0.198817670172667	1.21995951061345	1.49629301662502e-68	-0.0339405567718455	0.966628962475707	0.717161031425653	0.969998218178156	FALSE
L12_ATOPIC	T1D_WIDE	PGS003459	220	7616	9025	436467	-0.301875593316898	0.739430049207489	1.96160250838081e-05	0.1989010736099	1.22006126367314	9.63703365896549e-68	-0.0173360259344047	0.982813378358472	0.800843330502616	0.980373000581854	FALSE
L12_ATOPIC	FG_OTHHEART	PGS003459	551	7285	54830	390662	0.35392491603558	1.42464821422816	2.66956259748111e-14	0.204828529724874	1.22731459894741	1.02465286615477e-68	-0.100400774464966	0.904474854961729	0.0237990495445617	0.523089890894974	FALSE
L12_ATOPIC	ASTHMA_PNEUMONIA_AND_SEPSIS	PGS003459	164	7672	8412	437080	0.573287577395997	1.77408993256375	6.85123036787948e-12	0.196553640965265	1.21720061094276	1.20895982065103e-66	0.000546458791937625	1.00054660812774	0.994568342934043	0.999449435642896	FALSE
L12_ATOPIC	ASTHMA_ACUTE_RESPIRATORY_INFECTIONS	PGS003459	354	7482	13678	431814	0.689879597097276	1.9934754985564	2.9671605056522e-33	0.194989938709796	1.21529875895472	5.55785409639622e-64	-0.0161384149800995	0.983991111518733	0.766593168015546	0.976514885805695	FALSE
L12_ATOPIC	ASTHMA_HOSPITAL_PNEUMONIA	PGS003459	164	7672	8412	437080	0.573287577395997	1.77408993256375	6.85123036787948e-12	0.196553640965265	1.21720061094276	1.20895982065103e-66	0.000546458791937625	1.00054660812774	0.994568342934043	0.999449435642896	FALSE
L12_ATOPIC	ASTHMA_EXCL	PGS003459	2410	5426	132317	313175	0.663898075764363	1.94234902020809	8.12386474808741e-142	0.202342348199069	1.22426706199995	2.76021064786395e-50	-0.033300752829816	0.96724761338292	0.172074893844744	0.803190524980585	FALSE
L12_ATOPIC	COPD_EARLYANDLATER	PGS003459	81	7755	9130	436362	0.245011121727852	1.27763552264045	0.0330447335602972	0.198167453261463	1.21916653014126	2.02832557377747e-68	-0.0318142924805384	0.968686457735752	0.775318089515258	0.977632985927289	FALSE
L12_ATOPIC	COPD_ASTHMA_PNEUMONIA_SEPSIS	PGS003459	542	7294	36458	409034	0.346931605931868	1.41471996360792	3.87014962790802e-14	0.197277013575316	1.21808141906348	6.09190000202109e-64	-5.81637239233048e-05	0.999941837967553	0.998963273200532	0.999891678931414	FALSE
L12_ATOPIC	COPD_HOSPITAL_ASTHMA_PNEUM_SEPSIS	PGS003459	42	7794	4238	441254	0.345350637577895	1.41248510320301	0.0263214823615148	0.199034913580152	1.22022456756442	2.41985380490393e-69	-0.218244079409343	0.803929195154561	0.158427482308889	0.791223795912564	FALSE
L12_ATOPIC	ILD_SYST_AUTO_DISEASES	PGS003459	496	7340	32342	413150	0.358767888766795	1.43156448080841	2.84025621509067e-14	0.203435215098588	1.2256057543212	3.18485075872779e-68	-0.0860883385473882	0.917513175858882	0.0619874243034472	0.660794793399716	FALSE
L12_ATOPIC	PULM_INFECTIONS	PGS003459	1668	6168	96672	348820	0.401770941318717	1.49446897237521	1.34762586515311e-44	0.20427317726023	1.22663319598691	4.48729502735802e-58	-0.0379355762126434	0.962774964502865	0.168262863567703	0.799500462222558	FALSE
L12_ATOPIC	ILD_HOSPITAL_PULM_INFECT	PGS003459	20	7816	1667	443825	0.501875942037551	1.65181707911072	0.0358025928681324	0.197545003589524	1.21840789646467	1.59818554010091e-68	0.154403939808607	1.16696217406343	0.486519619633479	0.92978346151672	FALSE
L12_ATOPIC	IBD_INFECTIONS	PGS003459	78	7758	6085	439407	0.189772869896656	1.20897497186024	0.105311201141693	0.197454037566318	1.21829706778458	5.45171778284987e-68	0.0559607806273249	1.05755620623228	0.628531425704505	0.956642932841702	FALSE
L12_ATOPIC	THYROID_DISORDER_IBD	PGS003459	135	7701	8533	436959	0.286578521440567	1.3318627435697	0.00107921742214689	0.198900500106852	1.22006056396448	1.89241428727295e-68	-0.0412650468190773	0.95957476400098	0.634543071897284	0.957854439762492	FALSE
L12_ATOPIC	RHEUMA_ENDPOINTS	PGS003459	925	6911	77002	368490	0.3799392489848	1.46219575685927	2.63199871504422e-24	0.208066921332428	1.23129556673171	2.81987664227904e-67	-0.082981913069856	0.920367793697574	0.0177436275965944	0.477698326578698	FALSE
L12_ATOPIC	AB1_INFECT_PARASIT	PGS003459	1666	6170	97046	348446	0.358933748538909	1.43180193945883	1.17110197614859e-36	0.201071062349511	1.2227116574993	1.85676274483082e-56	-0.0158449081311405	0.984279962037007	0.56661563847932	0.946164188614063	FALSE
L12_ATOPIC	D3_BLOOD_IMMUN	PGS003459	402	7434	30730	414762	0.240980901393936	1.27249673216235	3.81062539261428e-06	0.201504277883531	1.22324146993616	6.96675621178475e-68	-0.0718548156990899	0.930666004096353	0.163561813064127	0.795100328247658	FALSE
L12_ATOPIC	H8_EAR_MASTOID	PGS003459	1132	6704	68744	376748	0.357624502945678	1.4299285856869	3.35496921695608e-27	0.197782766473016	1.21869762308115	4.41619399618228e-59	-0.00325467297277136	0.996750617733912	0.918756959584808	0.992906163775982	FALSE
L12_ATOPIC	CD2_BENIGN	PGS003459	1169	6667	88615	356877	0.185077000268858	1.20331109183814	5.99549890547578e-08	0.20663570166428	1.22953457278449	4.64913752306069e-64	-0.0580420106549849	0.94361030491714	0.0664865262478685	0.670857405030981	FALSE
L12_ATOPIC	C3_CANCER	PGS003459	558	7278	64140	381352	0.160258471753101	1.17381422960705	0.000570284969963941	0.200680152676159	1.222233781094	6.4481506777697e-66	-0.0363738787650352	0.964279702374372	0.406566375238068	0.910293665892855	FALSE
L12_ATOPIC	D3_ANAEMIA	PGS003459	209	7627	17493	427999	0.231975310170043	1.26108859238105	0.00104853640281014	0.201607415381206	1.22336763850666	1.21761016555311e-69	-0.139948231561912	0.869403241881739	0.047667408585352	0.628759036693687	FALSE
L12_ATOPIC	E4_THYROID_CTRL_EXCLUSION	PGS003459	1566	6270	98229	347263	0.26559009392687	1.30420034946031	8.19824893637298e-20	0.206739465069766	1.22966216009826	2.09434022181973e-60	-0.0447689677846908	0.956218373564728	0.112171052503379	0.742903741262894	FALSE
L12_ATOPIC	E4_METABOLIA	PGS003459	366	7470	35712	409780	0.349451246097007	1.41828904336078	3.1510950430502e-10	0.199524257663472	1.22082182335676	6.88469397344032e-67	-0.0323490962957877	0.968168539027169	0.547757129618666	0.942062725703031	FALSE
L12_ATOPIC	F5_PSYCH	PGS003459	1496	6340	84901	360591	0.407400829157853	1.50290639365069	1.00940845987476e-42	0.203757840723918	1.22600122993595	2.31929934450147e-59	-0.0295789093534346	0.970854265136171	0.30187517672027	0.874702867907893	FALSE
L12_ATOPIC	G6_EPIPAROX	PGS003459	1149	6687	72476	373016	0.573361693367395	1.77422142583527	7.06406049635018e-67	0.208482745329167	1.2318076754416	2.48717793630249e-65	-0.0733958240325445	0.929232944490367	0.0207935057587809	0.502821661422574	FALSE
L12_ATOPIC	G6_NEURO	PGS003459	1693	6143	115984	329508	0.481573192830233	1.61861879974477	2.79732733386776e-61	0.209798727066249	1.23342977894127	5.98101238071887e-61	-0.0543614273024947	0.947089740545178	0.0471966277557327	0.627437366315011	FALSE
L12_ATOPIC	H7_SCLERACORNEA	PGS003459	256	7580	15995	429497	0.487015786477172	1.62745230091439	9.49348157323918e-14	0.196733687629072	1.217419783582	5.62004037450709e-66	0.0411986279969059	1.04205906709578	0.516158019958811	0.934833729178124	FALSE
L12_ATOPIC	H7_RETINALDISOTH	PGS003459	156	7680	14605	430887	0.340849402556827	1.40614146360685	3.56202407850506e-05	0.199032409459243	1.2202215119784	2.23249838750396e-68	-0.0581056723118981	0.943550235033743	0.475610778555077	0.927155626449198	FALSE
L12_ATOPIC	I9_CVD	PGS003459	2207	5629	185128	260364	0.238568033706973	1.26943006713185	4.43121770027649e-16	0.219831862379047	1.24586723582284	2.27386869503251e-61	-0.0791425519253515	0.923908210163041	0.00162443265979677	0.178910314927317	FALSE
L12_ATOPIC	J10_RESPIRATORY	PGS003459	3553	4283	189489	256003	0.501453891018408	1.65112007512501	1.98712387957241e-100	0.19127500867986	1.21079238471482	7.24227951513738e-36	-0.000177249824391423	0.999822765883431	0.993752940653209	0.999442421056151	FALSE
L12_ATOPIC	K11_GIDISEASES	PGS003459	2881	4955	189025	256467	0.446401050805147	1.56267805417042	2.14479957640627e-71	0.232458342926224	1.26169788662231	2.056664727995e-60	-0.094143324880739	0.910152305421507	5.69510037280218e-05	0.0204796570443878	TRUE
L12_ATOPIC	K11_ORAL	PGS003459	1539	6297	96927	348565	0.584601640363421	1.79427607608821	2.51073209321463e-82	0.201779230292921	1.22357784936763	6.18569928765348e-58	-0.0167398857610205	0.983399447568594	0.556247310055435	0.943861645062861	FALSE
L12_ATOPIC	M13_SYSTCONNECT	PGS003459	142	7694	9290	436202	0.421712192867051	1.52456967950648	9.29910829622189e-07	0.198924490981046	1.2200898346351	2.07186308534181e-68	-0.0510545733523598	0.950226812054758	0.547271444396688	0.941906035269789	FALSE
L12_ATOPIC	M13_OSTEOCHONDRO	PGS003459	202	7634	14705	430787	0.272371330451122	1.31307449533953	0.000210413947200319	0.19672865465725	1.21741365635796	2.11328891141923e-66	0.0451688474211295	1.04620449392697	0.520439257226347	0.935920018166079	FALSE
L12_ATOPIC	N14_FEMALEGENNONINF	PGS003459	1812	6024	101882	343610	0.624569179372944	1.86744125189167	5.10257508028099e-108	0.209603869583262	1.23318945933391	5.99888852577285e-60	-0.0558072128675762	0.945721441241497	0.0372400418447193	0.588157144202398	FALSE
L12_ATOPIC	O15_PREG_BIRTH_PUERP	PGS003459	3005	4831	156726	288766	0.457874176122113	1.58071009947374	4.8733031919442e-81	0.206448605927095	1.22930455362567	3.23700801668259e-47	-0.0242146794025676	0.976076143820553	0.297307165027977	0.871948587455283	FALSE
L12_ATOPIC	T1D	PGS003459	122	7714	3972	441520	-0.299796884695257	0.740968707482939	0.00136310809019223	0.19942316427064	1.2206984125747	6.81107362647049e-69	-0.0720103961171482	0.930521221953288	0.42791982110618	0.916782047603961	FALSE
L12_ATOPIC	T1D_EARLY	PGS003459	97	7739	2714	442778	-0.388574801050284	0.678022503187646	0.000248313203257583	0.198530369570738	1.21960906585563	1.64513400138032e-68	-0.0168759384885567	0.983265662492614	0.867970273690063	0.987807596380665	FALSE
L12_ATOPIC	DM_NEPHROPATHY	PGS003459	20	7816	2556	442936	-0.204173955214792	0.815320529592758	0.362635494783793	0.198547665536767	1.21963016035502	3.39900830902552e-69	-0.197438513448213	0.820830609119898	0.376249180360217	0.900406188633579	FALSE
L12_ATOPIC	FG_CVD	PGS003459	1793	6043	162613	282879	0.140221880626079	1.15052905064455	6.2249012993513e-06	0.216148157009813	1.2412862706401	1.2161431789788e-63	-0.0806449318980141	0.922521191147201	0.00272591581674902	0.233738233504043	FALSE
L12_ATOPIC	ASTHMA_INFECTIONS	PGS003459	434	7402	17993	427499	0.675496282164697	1.96500793241343	1.19341811228113e-38	0.195158412888145	1.2155035226628	2.00395842108318e-63	-0.030137354894007	0.97031224725908	0.542807844814884	0.940979290880989	FALSE
L12_ATOPIC	ASTHMA_HOSPITAL_INFECTIONS	PGS003459	434	7402	17993	427499	0.675496282164697	1.96500793241343	1.19341811228113e-38	0.195158412888145	1.2155035226628	2.00395842108318e-63	-0.030137354894007	0.97031224725908	0.542807844814884	0.940979290880989	FALSE
L12_ATOPIC	COPD_ASTHMA_INFECTIONS	PGS003459	1668	6168	96672	348820	0.401770941318717	1.49446897237521	1.34762586515311e-44	0.20427317726023	1.22663319598691	4.48729502735802e-58	-0.0379355762126434	0.962774964502865	0.168262863567703	0.799500462222558	FALSE
L12_ATOPIC	COPD_HOSPITAL_ASTHMA_INF	PGS003459	70	7766	6107	439385	0.372203789207063	1.45092863476263	0.00219645323154191	0.199154836617535	1.22037090937556	3.53881148551154e-69	-0.160037090154031	0.852112183407953	0.181407607986446	0.809350357028899	FALSE
L12_ATOPIC	NEURODIS	PGS003459	1973	5863	135489	310003	0.454546527292746	1.57545879345856	9.01690486553135e-61	0.209662824949508	1.23326216461329	3.19521468999497e-58	-0.045996692761138	0.95504512074783	0.0769419504928359	0.689943589277117	FALSE
L12_ATOPIC	CD2_INSITU	PGS003459	99	7737	8301	437191	0.2889736573816	1.3350565591798	0.00517755488374418	0.197535326870508	1.21839610633085	7.38276119581837e-68	0.049882962318543	1.0511480652441	0.625493310407794	0.956058881455729	FALSE
L12_ATOPIC	E4_ENDONUTRMET	PGS003459	1780	6056	131094	314398	0.218314756999095	1.24397855696135	1.11343141250976e-14	0.199071714429271	1.22026947369091	2.28960169069765e-54	-0.00556541755000577	0.994450040695755	0.836479213997991	0.984755862488486	FALSE
L12_ATOPIC	H7_CHOROIDRETINA	PGS003459	228	7608	21755	423737	0.327582729795196	1.38760984322769	1.63088549779383e-06	0.202170206606302	1.22405633285607	7.56926280752467e-70	-0.146870510196449	0.863405772421862	0.0287295487526193	0.550127652839305	FALSE
L12_ATOPIC	M13_MUSCULOSKELETAL	PGS003459	3023	4813	203158	242334	0.516184886904166	1.675622749463	9.76679386307804e-90	0.223620903601927	1.25059683279806	1.24078861044362e-54	-0.0630412267624597	0.938904764887505	0.00659701813293122	0.345581423123275	FALSE
L12_ATOPIC	N14_GENITOURINARY	PGS003459	2951	4885	185538	259954	0.385488789638676	1.4703328292796	1.80554588961462e-49	0.225737082308323	1.25324612138129	3.04618374455572e-56	-0.0743414632196894	0.928354640748739	0.00139534622985399	0.164688594750333	FALSE
L12_ATOPIC	DIABETES_FG	PGS003459	671	7165	58615	386877	-0.0140708989755888	0.986027633435475	0.732927240875525	0.200501636150543	1.22201561163991	7.37961253277396e-65	-0.0292448819802838	0.971178611203284	0.469648442733763	0.9258891033375	FALSE
L12_ATOPIC	COPD_MULTIMORB	PGS003459	99	7737	9969	435523	0.195560902495891	1.21599284866656	0.0569788636153516	0.199361666576299	1.22062334474512	4.39645564569067e-69	-0.117240824965484	0.889370984634389	0.249564758069019	0.849062626612291	FALSE
L12_ATOPIC	ILD_ENDPOINTS	PGS003459	30	7806	2679	442813	0.442282995358983	1.55625609137378	0.0228221313822351	0.197330055675978	1.21814603037427	2.66784000138857e-68	0.179517074666945	1.19663933611116	0.331976946571531	0.884680050265757	FALSE
L12_ATOPIC	H7_EYE_ADNEXA	PGS003459	2093	5743	120863	324629	0.692227315296895	1.99816111536661	6.94319075288357e-142	0.196150738295179	1.21671029634774	5.05226781341227e-50	-0.0166666503734724	0.983471469845509	0.512201909418279	0.93426746937076	FALSE
L12_ATOPIC	DM2_RETINOPATHY	PGS003459	105	7731	10655	434837	0.218416093038428	1.24410462320875	0.0276407661070484	0.199821221060089	1.22118441658788	2.46820154716226e-69	-0.145231703379961	0.864821887739883	0.140329596992012	0.773262791272475	FALSE
L12_ATOPIC	DM1_RETINOPATHY	PGS003459	98	7738	7808	437684	0.144195381482248	1.15510977353853	0.158202144180144	0.201965518238181	1.2238058084034	6.7788674224681e-71	-0.340020389458268	0.711755810299268	0.00107080326177568	0.143123315769506	FALSE
L12_ATOPIC	DM_RETINOPATHY	PGS003459	65	7771	6667	438825	0.0431064480425764	1.04404902591083	0.734474366758449	0.198279821437273	1.21930353335752	1.19524010747702e-68	-0.0382280497461105	0.962493419481304	0.761594664986258	0.976116730635298	FALSE
L12_ATOPIC	CD2_BENIGN_MOUTH_NOS_EXALLC	PGS003459	16	7820	747	444745	0.854797566889458	2.35089843272042	0.000657357141137011	0.198508767482353	1.21958272003735	3.26717696825686e-69	-0.277230680675879	0.757879648754606	0.269246649783665	0.859787315664808	FALSE
L12_ATOPIC	CD2_BENIGN_PAROTID_EXALLC	PGS003459	19	7817	1754	443738	0.349495043549886	1.41835116216864	0.128610721540695	0.198345152699811	1.21938319459892	4.32158565424286e-69	-0.155669433877204	0.855842056005724	0.521898149303096	0.936239311883927	FALSE
L12_ATOPIC	CD2_BENIGN_CAECUM_EXALLC	PGS003459	12	7824	1607	443885	0.176918920994333	1.19353431862822	0.566390081241963	0.197701708286555	1.21859884166556	1.08777102142134e-68	0.158194892317811	1.17139446824556	0.560401267984349	0.944941751698616	FALSE
L12_ATOPIC	CD2_BENIGN_ASCENDING_COLON_EXALLC	PGS003459	25	7811	2043	443449	0.639059829316042	1.89469870148649	0.00303282231819862	0.197265141574102	1.21806695808523	2.73513295389647e-68	0.226953780799872	1.25477187204776	0.249278090034229	0.84903101457353	FALSE
L12_ATOPIC	CD2_BENIGN_SIGMOID_COLON_EXALLC	PGS003459	24	7812	3380	442112	0.113068772175106	1.11970893511971	0.586846230699289	0.198920254734648	1.22008466604488	2.00690385060323e-69	-0.298069233397025	0.74224994948339	0.144125120055817	0.777008321722765	FALSE
L12_ATOPIC	CD2_BENIGN_COLON_NOS_EXALLC	PGS003459	56	7780	4766	440726	0.591123311731717	1.80601599533772	1.20216619011161e-05	0.198866497726205	1.22001907970606	3.98148678040316e-69	-0.114672250924419	0.891658336216765	0.405045266395844	0.90964620290061	FALSE
L12_ATOPIC	CD2_BENIGN_RECTUM_EXALLC	PGS003459	30	7806	3401	442091	0.365050725164253	1.44058708031217	0.0474642295503454	0.19888297870613	1.22003918698172	2.34398547019845e-69	-0.232891021473589	0.792239905957553	0.207739677621428	0.825387686791137	FALSE
L12_ATOPIC	CD2_BENIGN_STOMACH_EXALLC	PGS003459	20	7816	1866	443626	0.300453540978579	1.35047116271411	0.195313504222041	0.197696215131916	1.21859214773206	1.26314750284122e-68	0.120320326245743	1.12785807626471	0.587887650377661	0.949359723445999	FALSE
L12_ATOPIC	CD2_BENIGN_LARYNX_EXALLC	PGS003459	13	7823	740	444752	0.753298260305993	2.12399396132005	0.00701599339993793	0.198497407293179	1.21956886542564	3.12279048069345e-69	-0.329165582356296	0.719523866425538	0.234963407859094	0.840291335443682	FALSE
L12_ATOPIC	CD2_BENIGN_BONE_LONG_LOWER_EXALLC	PGS003459	11	7825	837	444655	-0.0228839215759203	0.977375929446476	0.943065619343397	0.197709291068534	1.21860808206993	1.02958046863985e-68	0.200105867457685	1.22153207180992	0.510002212786862	0.933858357983184	FALSE
L12_ATOPIC	CD2_BENIGN_LIPO_SKIN_HEADFACENECK_EXALLC	PGS003459	19	7817	1489	444003	0.467602774405281	1.59616323985032	0.0426201778631639	0.198221304675188	1.21923218575028	5.44700465492197e-69	-0.0943894331029412	0.90992833701705	0.680503957329011	0.964906336594036	FALSE
L12_ATOPIC	CD2_BENIGN_LIPO_SKIN_TRUNK_EXALLC	PGS003459	37	7799	3154	442338	0.319746481181488	1.3767786807837	0.0536028245630096	0.199095595859983	1.22029861581977	1.91180890336981e-69	-0.237315255501432	0.788742593376717	0.157306186900931	0.79013964472231	FALSE
L12_ATOPIC	CD2_BENIGN_LIPO_SKIN_LIMBS_EXALLC	PGS003459	20	7816	1838	443654	0.216784342305725	1.24207620996074	0.345459973473256	0.199044879360052	1.22023672811449	1.49384388732256e-69	-0.442146300066816	0.642655608019196	0.054128952065698	0.647333415010189	FALSE
L12_ATOPIC	CD2_BENIGN_LIPO_NOS_EXALLC	PGS003459	37	7799	2537	442955	0.210825357151589	1.23469670528156	0.222486414576704	0.19756113288456	1.21842754868359	2.21952222425015e-68	0.0738871052946075	1.07668524657096	0.645644121472207	0.959485114745791	FALSE
L12_ATOPIC	CD2_BENIGN_HEMANGIOMA_EXALLC	PGS003459	31	7805	1938	443554	0.311645782023334	1.36567086217415	0.0845241455712752	0.198466339231903	1.21953097637397	4.67723434637605e-69	-0.129971241016963	0.878120684415295	0.470784195336999	0.926070041904734	FALSE
L12_ATOPIC	CD2_BENIGN_CONNSOFT_UPPERLIMB_EXALLC	PGS003459	15	7821	1084	444408	0.272943852140492	1.31382647420944	0.302510314776013	0.197745474200729	1.21865217592498	1.04749483563475e-68	0.160990177324843	1.17467343032168	0.537588328636137	0.939692253918327	FALSE
L12_ATOPIC	CD2_BENIGN_MELANOCYTIC_FACE_EXALLC	PGS003459	26	7810	1408	444084	0.451381057534162	1.57047961117515	0.022787245591473	0.199050634801751	1.22024375113604	1.69267903619347e-69	-0.323198503721383	0.72383015712633	0.097564804834495	0.723434213568348	FALSE
L12_ATOPIC	CD2_BENIGN_MELANOCYTIC_TRUNK_EXALLC	PGS003459	41	7795	2551	442941	0.405286139234961	1.49973157071115	0.00986354079744484	0.198559990211927	1.21964519199319	4.9658634092529e-69	-0.104867495216357	0.900443827796421	0.499027852631142	0.931906132402781	FALSE
L12_ATOPIC	CD2_BENIGN_MELANOCYTIC_NOS_EXALLC	PGS003459	18	7818	1503	443989	0.199877286654308	1.22125288493719	0.412228704467297	0.198988280410796	1.22016766595227	1.58306782136636e-69	-0.452434934170299	0.636077457732374	0.0614327540078717	0.660188832408523	FALSE
L12_ATOPIC	CD2_BENIGN_SKIN_EYELID_EXALLC	PGS003459	53	7783	3368	442124	0.606840890732968	1.83462644895757	2.0406611300838e-05	0.197548853067378	1.21841258670791	3.01564463473539e-68	0.0618457390847832	1.06379822958158	0.655259524682928	0.961127455882409	FALSE
L12_ATOPIC	CD2_BENIGN_SKIN_FACE_EXALLC	PGS003459	21	7815	2513	442979	-0.0887840483076646	0.915043157357799	0.685483560808783	0.19870985457794	1.21982798704354	2.6624121151129e-69	-0.260932185245661	0.770333157797655	0.22688693922976	0.834587690686114	FALSE
L12_ATOPIC	CD2_BENIGN_SKIN_TRUNK_EXALLC	PGS003459	14	7822	960	444532	0.223277391107201	1.25016731093742	0.436326008428849	0.197519594870963	1.21837693867463	1.48661034078775e-68	0.261022252344979	1.29825655436498	0.311705432229238	0.877311890544878	FALSE
L12_ATOPIC	CD2_BENIGN_SKIN_NOS_EXALLC	PGS003459	17	7819	921	444571	0.477011468201624	1.6112519221102	0.0532413642619489	0.198894357073825	1.22005306911517	1.7924981883077e-69	-0.463240821370102	0.629241079561397	0.0557398393551157	0.650586923845607	FALSE
L12_ATOPIC	CD2_BENIGN_BREAST_EXALLC	PGS003459	55	7781	3592	441900	0.302724602030035	1.35354165048573	0.0266702823213666	0.196556911313475	1.21720459161911	9.73135993513795e-68	-0.072656431450238	0.929920266505844	0.58478451336546	0.949154036598868	FALSE
L12_ATOPIC	CD2_BENIGN_LEIOMYOMA_UTERI_EXALLC	PGS003459	435	7401	31734	413758	0.323997644917629	1.38264405087502	2.74658036764464e-10	0.196234559079402	1.21681228623333	2.5925914765806e-64	-0.000975451841273489	0.99902502375722	0.984154186680342	0.998885592228133	FALSE
L12_ATOPIC	CD2_BENIGN_UTERUS_NOS_EXALLC	PGS003459	18	7818	1268	444224	0.101906574703723	1.10728001893162	0.670850835926993	0.196872992904204	1.21758938839305	2.79232556240836e-68	-0.365900501224045	0.693571807322552	0.132489460362617	0.764675689017243	FALSE
L12_ATOPIC	CD2_BENIGN_OVARY_EXALLC	PGS003459	70	7766	5325	440167	0.166148188600589	1.18074806216236	0.167475486659	0.197508928056336	1.218363942543	2.87543596775928e-68	-0.161959704454572	0.850475474222878	0.181942883199697	0.809775800172356	FALSE
L12_ATOPIC	CD2_BENIGN_CONJUNCTIVA_EXALLC	PGS003459	12	7824	699	444793	0.472751194702203	1.60440214955802	0.103019432009877	0.198372865341579	1.21941698739681	3.70256847424435e-69	-0.260167290757296	0.770922606788662	0.37894924342432	0.901436332226126	FALSE
L12_ATOPIC	CD2_BENIGN_CHOROID_EXALLC	PGS003459	11	7825	906	444586	0.520645927532656	1.68311446863387	0.0882159367689068	0.198030237773481	1.21899925308766	6.30662230741497e-69	-0.0376149197783348	0.963083733991841	0.897453154799592	0.99078916988291	FALSE
L12_ATOPIC	CD2_BENIGN_MENINGES_CEREBRAL_EXALLC	PGS003459	20	7816	1824	443668	0.219320099766367	1.24522981067028	0.328203896859833	0.198458387958415	1.2195212795882	3.82654559834882e-69	-0.187750341833686	0.828821603486664	0.398023163586547	0.907427366310156	FALSE
L12_ATOPIC	CD2_BENIGN_PITUITARY_CRANIPHAR_EXALLC	PGS003459	11	7825	1151	444341	-0.139644821420349	0.869667067664119	0.649277287112418	0.198526568267895	1.21960442976103	2.89325574605665e-69	-0.387876910416919	0.678495853896132	0.212459379980563	0.827421337747531	FALSE
L12_ATOPIC	CD2_FOLLICULAR_LYMPHOMA_EXALLC	PGS003459	14	7822	813	444679	0.847181205760638	2.33306115508042	0.00291416302035943	0.197649666038678	1.21853542469277	1.20077608780404e-68	0.204908147610613	1.227412319031	0.447051104445564	0.920579579153602	FALSE
L12_ATOPIC	CD2_NONFOLLICULAR_LYMPHOMA_EXALLC	PGS003459	23	7813	1818	443674	0.521938884223294	1.6852920702161	0.0207682587283787	0.197192173270257	1.21797808104798	2.96778679596312e-68	0.26722052004128	1.30632848618191	0.176395588233069	0.806281100250524	FALSE
L12_ATOPIC	CD2_LYMPHOID_LEUKAEMIA_EXALLC	PGS003459	12	7824	1127	444365	0.0653515933119412	1.06753429632763	0.821095025845395	0.198215316542787	1.21922488484838	4.66362666252178e-69	-0.166296185553662	0.84679538848182	0.588064598066668	0.949434680610724	FALSE
L12_ATOPIC	CD2_INSITU_BREAST_INTRADUCTAL_EXALLC	PGS003459	21	7815	1867	443625	0.434063930814876	1.54351754329658	0.049520787667372	0.196152830959453	1.21671284251658	9.04402375825082e-68	-0.0256026305601252	0.974722337532707	0.909123946398111	0.992043809967582	FALSE
L12_ATOPIC	C3_COLON_EXALLC	PGS003459	32	7804	3138	442354	0.474974375337783	1.60797299319306	0.0107516470986384	0.197430170149783	1.218267990528	2.41094860642253e-68	0.138558522499382	1.14861689953507	0.436424774683129	0.918477127283745	FALSE
L12_ATOPIC	C3_RECTUM_EXALLC	PGS003459	15	7821	2083	443409	0.239088569388976	1.27009102278818	0.357142669790871	0.198123986193957	1.21911353769911	5.86350172276115e-69	-0.0646976086553756	0.937350867314947	0.801020385282264	0.980373000581854	FALSE
L12_ATOPIC	C3_LUNG_NONSMALL_EXALLC	PGS003459	11	7825	2149	443343	0.0546442494665574	1.05616481663736	0.862196616958003	0.198611161967557	1.21970760497579	2.51259498203207e-69	-0.444280403501391	0.641285576892911	0.141782216248408	0.774112543331805	FALSE
L12_ATOPIC	C3_BREAST_EXALLC	PGS003459	172	7664	16336	429156	0.29942780225537	1.34908664234741	0.000139706381355325	0.197272489930027	1.21807590890767	2.9801665940129e-67	-0.0502407347970205	0.95100045803949	0.517449421047204	0.934921244200241	FALSE
L12_ATOPIC	C3_OVARY_EXALLC	PGS003459	12	7824	905	444587	0.585499750079709	1.79588825671502	0.0496670133227852	0.196736037084647	1.21742264385906	3.11772183165797e-68	-0.415005021895769	0.660336964553248	0.142903635380573	0.775397470935771	FALSE
L12_ATOPIC	C3_PROSTATE_EXALLC	PGS003459	66	7770	10449	435043	0.148426011275843	1.1600069671637	0.235436737172667	0.19787856561142	1.21881437885588	1.55355174500037e-68	-0.209971642173657	0.810607232703396	0.0845006878608579	0.703022218065661	FALSE
L12_ATOPIC	C3_THYROID_GLAND_EXALLC	PGS003459	26	7810	1782	443710	0.263082607124086	1.30093418094441	0.181172686987866	0.198358485871655	1.21939945295299	5.05873541330566e-69	-0.100555569147692	0.904334857899201	0.606289185863572	0.952986912997123	FALSE
L12_ATOPIC	C3_LYMPHNODES_SECONDARY_NAS_EXALLC	PGS003459	29	7807	1849	443643	0.538164669290193	1.71286031045721	0.00771658726746888	0.197003596225634	1.21774841999612	4.48923066011547e-68	0.259743974471146	1.2965980819571	0.1478381279014	0.781270019762619	FALSE
L12_ATOPIC	O15_POSTPART_HEAMORRH_ALLW	PGS003459	192	7644	7828	437664	0.615313931901831	1.85023735692672	7.0389298859871e-17	0.197474093718105	1.21832150238053	3.44426149673996e-67	-0.0503350899147485	0.950910730512505	0.488370278937392	0.929976493468428	FALSE
L12_ATOPIC	O15_POSTPART_HEAMORRH_LB	PGS003459	192	7644	7828	437664	0.615313931901831	1.85023735692672	7.0389298859871e-17	0.197474093718105	1.21832150238053	3.44426149673996e-67	-0.0503350899147485	0.950910730512505	0.488370278937392	0.929976493468428	FALSE
L12_ATOPIC	CD2_BENIGN_MOUTH_PHARYNX_EXALLC	PGS003459	41	7795	2601	442891	0.572870108452872	1.77334945968757	0.00028148689345953	0.198251815895197	1.21926938657926	7.94378830520332e-69	-0.0325832663622804	0.967941849478998	0.83626846753449	0.984719067712944	FALSE
L12_ATOPIC	CD2_BENIGN_SALIVARY_EXALLC	PGS003459	29	7807	2350	443142	0.363758977524167	1.43872740672391	0.0509920201609195	0.198644695282401	1.2197485065007	3.33543081662033e-69	-0.176749372918139	0.837989781139952	0.350992149327702	0.891684126653021	FALSE
L12_ATOPIC	CD2_BENIGN_COLON_EXALLC	PGS003459	109	7727	11263	434229	0.409002923053492	1.50531612059867	3.29325633229773e-05	0.198302208011531	1.21933082969214	2.76077335412447e-68	-0.0119487089098688	0.988122393436931	0.90235861577851	0.991194805512035	FALSE
L12_ATOPIC	CD2_BENIGN_RECTUM_ANAL_EXALLC	PGS003459	36	7800	4091	441401	0.265070865233232	1.30352334699138	0.116180429063101	0.199229654526105	1.22046221839041	1.5152990179126e-69	-0.277691115798565	0.757530774668655	0.102144290092022	0.72909061257528	FALSE
L12_ATOPIC	CD2_BENIGN_SMALL_INTESTINE_EXALLC	PGS003459	11	7825	693	444799	0.626976452313479	1.87194210790631	0.0397279449560338	0.198030869737194	1.2190000234512	6.22882674442049e-69	-0.028134883781326	0.972257216226657	0.926366738744486	0.99389290603575	FALSE
L12_ATOPIC	CD2_BENIGN_EAR_RESP_EXALLC	PGS003459	25	7811	1936	443556	0.418675015337953	1.51994631527731	0.0368448419621507	0.198532572755962	1.21961175288326	3.69483537901251e-69	-0.172938436388078	0.841189399908338	0.399393539007953	0.907774657992785	FALSE
L12_ATOPIC	CD2_BENIGN_BONE_CARTILAGE_EXALLC	PGS003459	31	7805	2279	443213	-0.02745663406394	0.972916873089541	0.889435866817227	0.196797753720926	1.21749778140816	6.21463590783515e-68	0.313339370682884	1.36798570650277	0.085014446027557	0.703743525765464	FALSE
L12_ATOPIC	CD2_BENIGN_LIPOMATOUS_EXALLC	PGS003459	106	7730	8337	437155	0.308601056089374	1.36151909239077	0.00172646933341611	0.199884882605796	1.22126216155009	2.27479865069387e-69	-0.145450209385367	0.864632939607708	0.138586963574681	0.7709669313248	FALSE
L12_ATOPIC	CD2_BENIGN_HEAMANGIOMA_LYMPHANGIOMA_EXALLC	PGS003459	36	7800	2113	443379	0.352028184153282	1.42194859957111	0.0355878303884788	0.198680266902777	1.21979189570324	3.79937713530736e-69	-0.158918793399736	0.853065630716105	0.333125528421878	0.884837786044328	FALSE
L12_ATOPIC	CD2_BENIGN_CONNECTIVE_SOFT_EXALLC	PGS003459	41	7795	2666	442826	0.295339986737514	1.34358308147048	0.0597248795969138	0.198737772030927	1.21986204200938	3.68979480456503e-69	-0.1489556180072	0.861607353901768	0.345888426124019	0.889735505021831	FALSE
L12_ATOPIC	CD2_BENIGN_MELANOCYTIC_EXALLC	PGS003459	109	7727	6930	438562	0.351664475352724	1.4214315183907	0.00027784994245825	0.200166273452937	1.22160586189911	1.63887701446791e-69	-0.153248856732839	0.857916197022114	0.108117149262179	0.736094567495885	FALSE
L12_ATOPIC	CD2_BENIGN_SKIN_EXALLC	PGS003459	133	7703	9924	435568	0.342367609367007	1.40827789851763	0.000120624742062659	0.198507851223643	1.21958160258458	3.38881140936831e-68	-0.0357607551331862	0.964871106330954	0.680731505765409	0.964940868727349	FALSE
L12_ATOPIC	CD2_BENIGN_UTERUS_OTH_EXALLC	PGS003459	19	7817	1561	443931	-0.00732815074864117	0.992698634678903	0.974831968340841	0.196884784533287	1.21760374584015	2.78055839540612e-68	-0.351968178408381	0.703302501825255	0.13641618748671	0.769127212029893	FALSE
L12_ATOPIC	CD2_BENIGN_FEMALE_GEN_OTH_EXALLC	PGS003459	15	7821	1142	444350	0.0820482680792543	1.08550820396108	0.762871830499137	0.195852236455692	1.21634716028725	1.2810431634931e-67	0.120275048808731	1.12780701089777	0.652774133040063	0.960805422061233	FALSE
L12_ATOPIC	CD2_BENIGN_URINARY_EXALLC	PGS003459	11	7825	882	444610	0.35011087225038	1.41922489252819	0.246612257570949	0.198300919900176	1.21932925905927	4.05786240899839e-69	-0.234568714110719	0.79091188521729	0.439090757073453	0.91908425548346	FALSE
L12_ATOPIC	CD2_BENIGN_EYE_EXALLC	PGS003459	30	7806	1943	443549	0.538893176204301	1.71410859567327	0.00326289128237338	0.198586376371575	1.21967737417052	3.88298065616175e-69	-0.144531448910051	0.865427695217391	0.419605683515475	0.914008327479522	FALSE
L12_ATOPIC	CD2_BENIGN_MENINGES_EXALLC	PGS003459	21	7815	2041	443451	0.150454249428418	1.16236212515503	0.492006812815295	0.198440794784703	1.21949982452721	4.01532678695067e-69	-0.170082994146794	0.843594800260263	0.432906890133267	0.917722880043767	FALSE
L12_ATOPIC	CD2_BENIGN_BRAIN_CNS_EXALLC	PGS003459	16	7820	1526	443966	-0.00882750588831891	0.991211342147324	0.973390991765161	0.197606965597313	1.2184833938032	1.33877087354949e-68	0.185488269891772	1.20380607891672	0.457969519066378	0.923161522033025	FALSE
L12_ATOPIC	CD2_BENIGN_ENDOCRINE_OTH_EXALLC	PGS003459	25	7811	2628	442864	0.0166233160132279	1.01676225212284	0.935649185396769	0.199280468522816	1.22052423652924	1.16892452845401e-69	-0.406345537626625	0.666079971963925	0.045257071733127	0.621631685232755	FALSE
L12_ATOPIC	CD2_BENIGN_OTHER_NOS_EXALLC	PGS003459	11	7825	772	444720	0.293177993152851	1.34068140130509	0.332206613111482	0.198227043353812	1.21923918255204	4.58040572489262e-69	-0.152381109394754	0.858660974611031	0.612217654889983	0.953901704031736	FALSE
L12_ATOPIC	CD2_PRIMARY_LYMPHOID_HEMATOPOIETIC_EXALLC	PGS003459	58	7778	5322	440170	0.226096810414794	1.25369703033292	0.109004737520922	0.196322146522744	1.21691886837807	2.23675765454834e-67	0.228644143981926	1.25689468587985	0.0773907153738572	0.690707108229416	FALSE
L12_ATOPIC	CD2_INSITU_CERVIX_UTERI_EXALLC	PGS003459	47	7789	2375	443117	0.583983700865752	1.79316766453198	0.00011280480950642	0.195288740965661	1.21566194722348	5.77289696452053e-67	0.177669433095222	1.19443041680137	0.223655065691461	0.832658593963637	FALSE
L12_ATOPIC	C3_COLORECTAL_EXALLC	PGS003459	49	7787	5449	440043	0.407809064762353	1.50352005880227	0.00559533666215555	0.197715548179166	1.21861570705937	2.16076591851993e-68	0.0493442272731296	1.05058192745626	0.730588380301865	0.971871736191454	FALSE
L12_ATOPIC	C3_RESPIRATORY_INTRATHORACIC_EXALLC	PGS003459	17	7819	3011	442481	0.139379543340354	1.14956032518095	0.567840219557139	0.198522039859783	1.21959890690694	3.27461097721086e-69	-0.242669716827647	0.784530588236724	0.314688326264235	0.877904855692954	FALSE
L12_ATOPIC	C3_MELANOMA_EXALLC	PGS003459	35	7801	3408	442084	0.328667192747899	1.38911547094666	0.0595838991337568	0.197696253188032	1.21859219410695	1.6543639088745e-68	0.0732729362643164	1.07602418286035	0.672268556206199	0.96364221173769	FALSE
L12_ATOPIC	C3_FEMALE_GENITAL_EXALLC	PGS003459	26	7810	3696	441796	0.00327681752799084	1.00328219216351	0.986723655730315	0.196615919678388	1.21727641899101	4.91481064460318e-68	-0.164832533895385	0.848035709433876	0.400889510725094	0.908484913275651	FALSE
L12_ATOPIC	C3_MALE_GENITAL_EXALLC	PGS003459	69	7767	10947	434545	0.09634147681336	1.10113501187652	0.430348261832571	0.197672157959275	1.21856283220301	2.30067474011914e-68	-0.177425653557373	0.837423256461518	0.136191499924317	0.76898748907201	FALSE
L12_ATOPIC	C3_KIDNEY_NOTRENALPELVIS_EXALLC	PGS003459	13	7823	1768	443724	0.15613670467558	1.16898599801888	0.574986158959571	0.198238872439134	1.21925360512166	4.73505426631446e-69	-0.150272798385839	0.860473208701994	0.573570403094166	0.947245599490224	FALSE
L12_ATOPIC	C3_ENDOCRINE_EXALLC	PGS003459	28	7808	1887	443605	0.281411209125213	1.32499834333635	0.137620280803907	0.198483602022121	1.21955202906309	4.31439414250069e-69	-0.125791741431452	0.881798469749283	0.505229971326662	0.933142959298109	FALSE
L12_ATOPIC	C3_UNCERTAIN_SECONDARY_EXALLC	PGS003459	32	7804	2175	443317	0.544894841342047	1.72442703440877	0.00367214131770897	0.197211432310736	1.21800153836302	3.41901413243845e-68	0.199829656788511	1.22119471821142	0.250302931778556	0.849227893376237	FALSE
L12_ATOPIC	CD2_LEIOMYOMA_ENDOMETRIOSIS_EXALLC	PGS003459	80	7756	4986	440506	0.427503948293992	1.53342523407008	0.000153621320571995	0.197453589352884	1.21829652172759	3.76054285956551e-68	-0.13658488061901	0.872332273013763	0.232385040788069	0.838710761693486	FALSE
L12_ATOPIC	C3_HEAD_AND_NECK_EXALLC	PGS003459	18	7818	1856	443636	0.489733727649109	1.63188163713936	0.0384601852278189	0.198438481333622	1.21949700327729	3.81764616345773e-69	-0.180710966141331	0.834676573625285	0.439391540014392	0.919097846303405	FALSE
L12_ATOPIC	CD2_BENIGN_COLORECANI_EXALLC	PGS003459	136	7700	14208	431284	0.371938427994246	1.45054366566059	2.53865653308335e-05	0.198826683422602	1.21997050646298	2.05643204496872e-68	-0.0411260265370541	0.959708173628401	0.638307996054697	0.958608153671879	FALSE
L12_ATOPIC	CD2_BENIGN_OTHERDIGESTIVE_EXALLC	PGS003459	39	7797	3508	441984	0.321328226335778	1.37895811699249	0.0483256477963028	0.198091236423498	1.21907361266436	9.91291080972912e-69	-0.0183075378282296	0.981859027128834	0.908759218782327	0.991969633130832	FALSE
L12_ATOPIC	C3_DIGESTIVE_ORGANS_EXALLC	PGS003459	60	7776	8133	437359	0.255372839355855	1.29094284545653	0.0546239410165337	0.197779603308217	1.21869376814583	2.35094104275247e-68	0.0318654709140362	1.03237861101176	0.809030114221882	0.981396694515497	FALSE
L12_ATOPIC	C3_SKIN_EXALLC	PGS003459	146	7690	16825	428667	0.226684902767341	1.25443453680858	0.00932240875655688	0.196962897382912	1.21769886005322	4.727451737198e-67	0.0535277135599174	1.05498622878652	0.519078860393778	0.935601742917528	FALSE
L12_ATOPIC	C3_URINARY_TRACT_EXALLC	PGS003459	14	7822	1914	443578	0.163114990175303	1.17717204512588	0.542558224609228	0.198325137403167	1.21935878852681	4.20104406400015e-69	-0.186763885673511	0.829639603057135	0.47051804557412	0.926070041904734	FALSE
L12_ATOPIC	C3_CANCER_WIDE_EXALLC	PGS003459	599	7237	69166	376326	0.152015563429835	1.16417835489926	0.000748074292269492	0.201665098956159	1.22343820876088	3.53972322559413e-66	-0.0470643865568215	0.954025969165537	0.26694568703021	0.858573793455051	FALSE
L12_ATOPIC	CD2_BENIGN_EXALLC	PGS003459	1169	6667	88615	356877	0.185077000268858	1.20331109183814	5.99549890547578e-08	0.20663570166428	1.22953457278449	4.64913752306069e-64	-0.0580420106549849	0.94361030491714	0.0664865262478685	0.670857405030981	FALSE
L12_ATOPIC	C3_CANCER_EXALLC	PGS003459	558	7278	64140	381352	0.160258471753101	1.17381422960705	0.000570284969963941	0.200680152676159	1.222233781094	6.4481506777697e-66	-0.0363738787650352	0.964279702374372	0.406566375238068	0.910293665892855	FALSE
L12_ATOPIC	CD2_INSITU_EXALLC	PGS003459	99	7737	8301	437191	0.2889736573816	1.3350565591798	0.00517755488374418	0.197535326870508	1.21839610633085	7.38276119581837e-68	0.049882962318543	1.0511480652441	0.625493310407794	0.956058881455729	FALSE
L12_CELLULITIS	Q17_CONGEN_MALFO_DEFORMAT_CHROMOSOMAL_ABNORMALITI	PGS002081	208	3197	25763	438955	0.546543753313835	1.72727280836087	4.09407811219827e-14	0.0550534778664518	1.0565971177242	0.00185109134899511	-0.00826336695020766	0.991770680818855	0.907878878878671	0.991796988527933	FALSE
L12_CELLULITIS	R18_SYMPTOMS_SIGNS_ABNORMAL_CLINI_LABOR_FINDI_NOT_ELSEW_CLASSIFIED	PGS002081	1829	1576	245291	219427	0.82954193340248	2.29226848811288	2.56250233237451e-106	0.0858573461121684	1.08965087428374	0.000651643463392106	-0.065381707413194	0.936709846036906	0.0570830217350454	0.652936430032214	FALSE
L12_CELLULITIS	ST19_INJURY_POISO_CERTA_OTHER_CONSE_EXTER_CAUSES	PGS002081	1652	1753	210878	253840	0.700917036874652	2.01560023995789	4.09527710008385e-84	0.0609591873596629	1.0628555353613	0.0106028068916418	-0.0206261915193172	0.979585073345881	0.547741312922348	0.942052050561479	FALSE
L12_CELLULITIS	VWXY20_EXTER_CAUSES_MORBIDI_MORTA	PGS002081	1354	2051	169316	295402	0.689735111046626	1.99318748996166	5.68735072235493e-79	0.0574722347208783	1.05915586248832	0.00922700872777993	-0.0154226181972682	0.984695701332169	0.659689162030747	0.961987217232375	FALSE
L12_CELLULITIS	Z21_FACTO_INFLUENCI_HEALTH_STATUS_CONTACT_W_HEALTH_SERVI	PGS002081	1808	1597	264954	199764	0.845939420820302	2.33016579295376	1.85940492766602e-101	0.0712358032078563	1.07383440961491	0.0044103674117174	-0.039074788657566	0.96167878379155	0.255135001641541	0.851606378006569	FALSE
L12_CELLULITIS	C_DIFFICILE_ENTEROCOLITIS	PGS002081	21	3384	1589	463129	1.0460346220726	2.84634188889831	2.21456557976077e-06	0.0543152329891218	1.05581737816942	0.00157631610431038	0.0746553455201862	1.07751271729511	0.737301149803671	0.973149521363938	FALSE
L12_CELLULITIS	HEPATITIS_CHRONIC_VIRAL	PGS002081	35	3370	1395	463323	1.81902083825225	6.16581815986997	1.47580184768205e-25	0.053266103291453	1.05471026965443	0.00198366508578601	0.142029377196665	1.15261050850523	0.408359675150593	0.910742275630559	FALSE
L12_CELLULITIS	AB1_CHOLERA	PGS002081	13	3392	1441	463277	0.188612796917308	1.20757328584891	0.505263777091656	0.0542847590182705	1.05578520371166	0.0015682635354691	0.110309687581841	1.1166238214498	0.677574492645062	0.964429166940975	FALSE
L12_CELLULITIS	AB1_BACT_INTEST_OTH	PGS002081	31	3374	3718	461000	0.606013894299462	1.83310984662626	0.000871410505967583	0.0542965989087863	1.05579770416688	0.00160814920483949	0.0424580543027632	1.04337229047759	0.814351843476973	0.982144308056421	FALSE
L12_CELLULITIS	AB1_VIRAL_OTHER_INTEST_INFECTIONS	PGS002081	83	3322	8246	456472	0.827011872871681	2.28647624054337	2.32179355281324e-13	0.0569126600262922	1.05856335146259	0.00103546805604004	-0.10111223820789	0.903831582755597	0.360162178261206	0.894243822503053	FALSE
L12_CELLULITIS	AB1_GASTROENTERITIS_NOS	PGS002081	274	3131	25947	438771	0.835076419373646	2.30499018746309	2.30136817258457e-39	0.0577977380748558	1.0595006773901	0.00121549874050418	-0.0487630854414555	0.952406741994865	0.440470885608707	0.919097846303405	FALSE
L12_CELLULITIS	AB1_RESP_TUBERCU_NONCONF	PGS002081	11	3394	1324	463394	-0.202141470349275	0.816979341413616	0.511021216143208	0.054196277840351	1.05569179072591	0.00158886213939029	0.173858657005668	1.18988737169008	0.566868734775465	0.946164188614063	FALSE
L12_CELLULITIS	AB1_STREPTO_SEPSIS	PGS002081	23	3382	1375	463343	1.25489515485103	3.50747061378496	1.08362069086507e-08	0.0530635031535635	1.05449660685315	0.00202640828905981	0.207026750273582	1.23001547459113	0.318750774820018	0.879359169383402	FALSE
L12_CELLULITIS	AB1_OTHER_SEPSIS	PGS002081	104	3301	6290	458428	1.3078711186879	3.69829210073926	5.46664065885427e-38	0.0516900728660339	1.05304932337419	0.00297797489497633	0.085679460658263	1.08945705848238	0.386881252867156	0.904517073155633	FALSE
L12_CELLULITIS	AB1_ERYSIPELAS	PGS002081	238	3167	13431	451287	1.30057343081407	3.67140135878414	7.69817272073136e-79	0.0516601225333249	1.05301778466889	0.00364729902357601	-0.0262458882629069	0.974095541498318	0.696049217500696	0.967632513697213	FALSE
L12_CELLULITIS	AB1_BACTINF_NOS	PGS002081	144	3261	9512	455206	1.31755396898089	3.73427604190124	2.93897647550798e-51	0.0506349846778485	1.05193884939852	0.00383154124146963	0.0960120817804449	1.10077236320365	0.258654792475656	0.853207052356019	FALSE
L12_CELLULITIS	AB1_GONOCOCCAL	PGS002081	14	3391	973	463745	0.946773539777287	2.57738041416731	0.000562591202627185	0.0559317588558722	1.05752551452313	0.00112348364392371	-0.276357277554497	0.758541872357443	0.283776544774158	0.865728877004426	FALSE
L12_CELLULITIS	AB1_SEXUAL_TRANSMISSION_NOS	PGS002081	38	3367	6009	458709	0.456253425528919	1.57815023765149	0.00723280632992421	0.0523651010866438	1.05376040135701	0.00237340547212769	0.210524651329935	1.23432548061181	0.196542350304557	0.818764318620416	FALSE
L12_CELLULITIS	AB1_SPIROCHE_OTHER	PGS002081	14	3391	1750	462968	0.549027278015355	1.73156786427781	0.0464750224308713	0.0538530910816744	1.05532955344317	0.00171028647248906	0.236501635820054	1.26680962789103	0.369806543234467	0.897307573625072	FALSE
L12_CELLULITIS	AB1_HERPES_SIMPLEX	PGS002081	24	3381	2883	461835	0.594051430917571	1.81131197526992	0.00381115084332835	0.054694959900198	1.05621837657122	0.00146802010536743	0.021569372218311	1.02180367266617	0.916552581648187	0.992850664644223	FALSE
L12_CELLULITIS	AB1_VARICELLA	PGS002081	14	3391	1533	463185	0.432233750203045	1.54069521089164	0.140746279256646	0.0531644929419966	1.05460310561993	0.00195921826790855	0.369497932975855	1.44700793728923	0.156560014609052	0.789548015610687	FALSE
L12_CELLULITIS	AB1_ZOSTER	PGS002081	34	3371	3113	461605	0.792539518909565	2.20899910418791	1.29243146856806e-05	0.0522321919177	1.05362035624464	0.00242122941315124	0.221370715163861	1.24778591799427	0.2000642199342	0.820242501044719	FALSE
L12_CELLULITIS	AB1_VIRAL_WARTS	PGS002081	15	3390	2604	462114	0.297910429012765	1.3470411266722	0.252212891879986	0.0556122519112213	1.05718768174993	0.00120141405600058	-0.207860951048375	0.812319981101113	0.424360865792491	0.91566966578983	FALSE
L12_CELLULITIS	AB1_VIRAL_SKIN_NOS	PGS002081	15	3390	1099	463619	1.14249561817324	3.13458133017555	6.67424344875834e-05	0.0530547003240161	1.05448732434012	0.00200403074260639	0.379982197266972	1.46225855700379	0.15259349272517	0.785815133846489	FALSE
L12_CELLULITIS	AB1_HEPATITIS_OTHER_VIRAL	PGS002081	35	3370	1709	463009	1.56917264494305	4.80267303374622	1.65974525276996e-19	0.0533048302146623	1.05475111612897	0.00196970271418049	0.114580268564441	1.12140265083238	0.492289314333967	0.930778689944762	FALSE
L12_CELLULITIS	AB1_EBV	PGS002081	22	3383	3088	461630	0.611583482093374	1.84334799752721	0.00469856955158638	0.0544221711098545	1.05593029133293	0.00154590895561528	0.0423622594674627	1.04327234558804	0.842885846504523	0.985364814829022	FALSE
L12_CELLULITIS	AB1_VIRAL_NOS	PGS002081	51	3354	6115	458603	0.494682938312267	1.63997818236603	0.000479795727453949	0.0545192479401405	1.05603280267428	0.00158635460496131	0.0147327281004863	1.01484178967242	0.918056764121502	0.992850664644223	FALSE
L12_CELLULITIS	AB1_DERMATOPHYTOSIS	PGS002081	36	3369	2572	462146	0.944348720826256	2.57113830434661	2.54018516226838e-08	0.0539286965481295	1.05540934514262	0.0017457609914022	0.0497236491144612	1.05098061681659	0.761566638697285	0.976109536441424	FALSE
L12_CELLULITIS	AB1_CANDIDIASIS	PGS002081	35	3370	3207	461511	0.859261981294587	2.36141728032492	4.59702743646701e-07	0.0554638673989574	1.05703082310938	0.00127850449243005	-0.0638783833109118	0.938119083530239	0.715045856823622	0.969700876874626	FALSE
L12_CELLULITIS	AB1_SEQULAE_INF_NOS	PGS002081	11	3394	1951	462767	-0.106223387206648	0.899223750556004	0.725110142391095	0.054966886092901	1.05650562906699	0.00135997351992918	-0.0608970665624636	0.940920086930514	0.84255871018006	0.985364814829022	FALSE
L12_CELLULITIS	AB1_OTHER_INFECTIONS	PGS002081	22	3383	1526	463192	1.09226779102214	2.98102675854852	4.37525974579165e-07	0.0542468671623158	1.05574519880874	0.00160246271669588	0.048988172721135	1.05020792956452	0.812468374514083	0.981766069357013	FALSE
L12_CELLULITIS	CD2_BENIGN_MOUTH_NOS	PGS002081	11	3394	805	463913	0.939527991507931	2.55877337048713	0.00336730359488652	0.0537363560324127	1.055206366686	0.00174214023795937	0.308058788756055	1.36078098520707	0.294393668136969	0.871041991046273	FALSE
L12_CELLULITIS	CD2_BENIGN_CAECUM	PGS002081	14	3391	1629	463089	0.592962491224251	1.80934063929086	0.0332552652558852	0.0560815638353843	1.057683948978	0.00108869774442463	-0.341268741320287	0.710867842971328	0.214973705860769	0.828279677886145	FALSE
L12_CELLULITIS	CD2_BENIGN_ASCENDING_COLON	PGS002081	15	3390	2098	462620	0.390378565429598	1.47754003359912	0.156980891103622	0.0535246156206311	1.0549829605083	0.00182732615465432	0.270011230919055	1.30997916292057	0.303329143283641	0.87495553137748	FALSE
L12_CELLULITIS	CD2_BENIGN_DESCENDING_COLON	PGS002081	13	3392	1115	463603	0.923424199774126	2.51789742922383	0.00101322270434593	0.0545744688433595	1.05609111936961	0.00147768099187679	-0.00195886448370174	0.998043052839201	0.994418462330623	0.999449435642896	FALSE
L12_CELLULITIS	CD2_BENIGN_SIGMOID_COLON	PGS002081	25	3380	3456	461262	0.42237171682082	1.52557550137466	0.0365458441801483	0.0557286267932029	1.05731071900071	0.00119256910753827	-0.147340695054668	0.862999907524412	0.466312502545041	0.925170285120911	FALSE
L12_CELLULITIS	CD2_BENIGN_COLON_NOS	PGS002081	49	3356	4891	459827	0.707659088507141	2.02923543378732	1.19855399702219e-06	0.0568906850898747	1.05854008985584	0.000979388471620494	-0.159416504650994	0.85264115599532	0.267221822974591	0.858712262953328	FALSE
L12_CELLULITIS	CD2_BENIGN_RECTUM	PGS002081	22	3383	3488	461230	0.312674186280629	1.36707604632772	0.147902223979778	0.0560507599900769	1.05765136874706	0.00111086030617675	-0.217423720032933	0.804588976599721	0.312056157127002	0.877311890544878	FALSE
L12_CELLULITIS	CD2_BENIGN_STOMACH	PGS002081	13	3392	1930	462788	0.309475704239016	1.36271046348494	0.278117258858788	0.0559152815042111	1.0575080894469	0.00112555226879255	-0.311578063592135	0.732290443051579	0.264442565030525	0.857081825286004	FALSE
L12_CELLULITIS	CD2_BENIGN_LIPO_SKIN_TRUNK	PGS002081	23	3382	3259	461459	0.444569898436835	1.55981917087492	0.0342399350185375	0.0548740267301081	1.0564075271824	0.00141475282046083	-0.0257769446439943	0.974552444509217	0.901009519744399	0.991064835940226	FALSE
L12_CELLULITIS	CD2_BENIGN_LIPO_SKIN_LIMBS	PGS002081	13	3392	1890	462828	0.379696848549432	1.46184136292557	0.182423247827091	0.0542274876095498	1.0557247391372	0.00158426410212681	0.128052942328816	1.13661317605269	0.646178745221062	0.95955831204019	FALSE
L12_CELLULITIS	CD2_BENIGN_LIPO_NOS	PGS002081	25	3380	2612	462106	0.254293285026733	1.28954995450507	0.208661142983045	0.0543909195342811	1.05589729236327	0.00156153306533572	0.0481900643611359	1.04937008422636	0.814008611615034	0.982102181303355	FALSE
L12_CELLULITIS	CD2_BENIGN_HEMANGIOMA	PGS002081	13	3392	2042	462676	0.210341413501355	1.23409932621164	0.479613422872547	0.0533592213050177	1.05480848675244	0.00188417357188419	0.349629893280564	1.41854243933742	0.189923399248398	0.814201502104537	FALSE
L12_CELLULITIS	CD2_BENIGN_MELANOCYTIC_FACE	PGS002081	13	3392	1492	463226	0.658094915539252	1.93110990037864	0.0201995692220489	0.0557552303869897	1.05733884763974	0.00116276014352381	-0.277935453108778	0.757345704247494	0.323449170473034	0.881568878437876	FALSE
L12_CELLULITIS	CD2_BENIGN_MELANOCYTIC_TRUNK	PGS002081	24	3381	2683	462035	0.745130112704252	2.10671552760326	0.000287218931466834	0.0554483116818046	1.05701438036477	0.00126087042137224	-0.0935047781554592	0.910733665788766	0.649122642844242	0.959916048011029	FALSE
L12_CELLULITIS	CD2_BENIGN_SKIN_EYELID	PGS002081	33	3372	3531	461187	0.647801378598927	1.91133390636235	0.000307543535574961	0.0533056235079361	1.05475195285627	0.00196035040690553	0.149349007976278	1.16107814403719	0.404859761357606	0.909584286422844	FALSE
L12_CELLULITIS	CD2_BENIGN_SKIN_FACE	PGS002081	25	3380	2570	462148	0.662308506338347	1.93926397418792	0.00106427716736635	0.0560320713383903	1.05763160285372	0.00112066130024835	-0.20033885742204	0.818453367085454	0.324979727761618	0.88209713816447	FALSE
L12_CELLULITIS	CD2_BENIGN_SKIN_TRUNK	PGS002081	11	3394	999	463719	0.720554860001642	2.0555734497658	0.0185424289444881	0.0544304311043751	1.05593901334738	0.00151673630812718	0.085811505169414	1.08960092480526	0.770907615729188	0.976773216037355	FALSE
L12_CELLULITIS	CD2_BENIGN_BREAST	PGS002081	35	3370	3759	460959	0.40089981291753	1.49316766489393	0.0184938084940836	0.0547240575683085	1.05624911051013	0.00148628536139389	-0.0064627457096757	0.993558092915633	0.969663437304701	0.997430799913662	FALSE
L12_CELLULITIS	CD2_BENIGN_LEIOMYOMA_UTERI	PGS002081	219	3186	32894	431824	0.00755343706711225	1.00758203623487	0.915048240048743	0.056345218242613	1.05796284877757	0.00147009085241078	-0.0265560600873423	0.973793451359383	0.703342233711051	0.969177886537488	FALSE
L12_CELLULITIS	CD2_BENIGN_UTERUS_NOS	PGS002081	12	3393	1294	463424	-0.155421260498532	0.85605447957822	0.605826550511286	0.0537023602749605	1.05517049475605	0.00175456430053587	0.279963660474954	1.32308173130211	0.350226253376944	0.891411008419312	FALSE
L12_CELLULITIS	CD2_BENIGN_OVARY	PGS002081	38	3367	5546	459172	0.0305564689849605	1.03102810951578	0.851650376151215	0.0554576406751052	1.05702424129084	0.00128838281192591	-0.0749688636075446	0.927772373363558	0.646881417553398	0.959600949389975	FALSE
L12_CELLULITIS	CD2_BENIGN_MENINGES_CEREBRAL	PGS002081	14	3391	1867	462851	0.35943354091761	1.43251772201242	0.213588691526505	0.0533948827676793	1.05484610343664	0.00187115586238468	0.341431750868921	1.40696056619311	0.212675438504601	0.827440698226299	FALSE
L12_CELLULITIS	CD2_BENIGN_PITUITARY_CRANIPHAR	PGS002081	14	3391	1188	463530	0.892895817747512	2.44219156302128	0.000897553318104931	0.0546549467695964	1.05617611481289	0.00145626085841667	0.0236117173176719	1.02389268090128	0.929970461981412	0.994197984883295	FALSE
L12_CELLULITIS	CD2_FOLLICULAR_LYMPHOMA	PGS002081	12	3393	833	463885	1.05813468032423	2.88099200299423	0.000490939050497033	0.0537440107170915	1.05521444398893	0.00174228402822399	0.312731792100824	1.36715480013295	0.27376485509841	0.861446945345917	FALSE
L12_CELLULITIS	CD2_NONFOLLICULAR_LYMPHOMA	PGS002081	21	3384	1854	462864	0.877923707087923	2.40589916553528	6.99734938399837e-05	0.0543926999460237	1.05589917229688	0.00155358780185385	0.0500068348517771	1.0512782816827	0.814761709444738	0.982144308056421	FALSE
L12_CELLULITIS	CD2_MULTIPLE_MYELOMA_PLASMA_CELL	PGS002081	12	3393	722	463996	1.32452919008085	3.7604144977184	6.90936625414987e-06	0.0542381128335211	1.0557359565086	0.00157871042840007	0.167077784070311	1.18184619054034	0.55629572839675	0.943861645062861	FALSE
L12_CELLULITIS	CD2_LYMPHOID_LEUKAEMIA	PGS002081	14	3391	1133	463585	0.942434712357064	2.5662218304439	0.000493257235210235	0.0544604245329213	1.05597068505369	0.00151384423535815	0.0651018672487617	1.06726773847511	0.812795590222029	0.981767227189232	FALSE
L12_CELLULITIS	CD2_INSITU_SKIN_FACE	PGS002081	13	3392	1071	463647	0.865800417832736	2.37690784420025	0.00298942510094571	0.0560586507561122	1.05765971445948	0.00109275103197679	-0.324027050896264	0.72323067807718	0.242676653590011	0.844892005206811	FALSE
L12_CELLULITIS	CD2_INSITU_BREAST_INTRADUCTAL	PGS002081	14	3391	1932	462786	0.445225604079874	1.56084228850273	0.097553376913878	0.0550437129971076	1.05658680024178	0.00134624643722134	-0.0990062052472393	0.905737087683548	0.714574624211347	0.969700876874626	FALSE
L12_CELLULITIS	C3_COLON	PGS002081	25	3380	3177	461541	0.504122002917188	1.65553133048832	0.0124428847677956	0.0550887542560772	1.05663439131324	0.00136025687325899	-0.0486189029261736	0.952544072294574	0.804417119071935	0.980884746898203	FALSE
L12_CELLULITIS	C3_RECTUM	PGS002081	12	3393	2117	462601	0.185162485215012	1.20341396121886	0.527340840669425	0.0555070593462486	1.05707647931496	0.00122123767535865	-0.21501276901406	0.806531141504089	0.459176754023995	0.923237060164308	FALSE
L12_CELLULITIS	C3_BRONCHUS_LUNG	PGS002081	14	3391	2395	462323	0.409878281510235	1.50663438868929	0.127325029644076	0.0547824514549438	1.05631079080181	0.00141876250196732	-0.00728306005304689	0.992743397160034	0.978635950617674	0.998254643748571	FALSE
L12_CELLULITIS	C3_LUNG_NONSMALL	PGS002081	13	3392	2162	462556	0.436676702706201	1.54755567560955	0.118004072201293	0.0546976966978653	1.05622126723116	0.00144114538776029	0.0124914138143411	1.01256975739138	0.964476927716961	0.997067707767039	FALSE
L12_CELLULITIS	C3_BREAST	PGS002081	139	3266	16711	448007	0.500296870584161	1.64921080020674	1.37926091301179e-08	0.0592054505863926	1.06099320002456	0.000715061710875809	-0.114211319786932	0.892069424042238	0.185282875148171	0.811820010858268	FALSE
L12_CELLULITIS	C3_CORPUS_UTERI	PGS002081	14	3391	2001	462717	0.254386626290113	1.28967032834485	0.343799586224045	0.0549981859254544	1.0565386980338	0.00135845729169733	-0.0920799017125114	0.912032273693143	0.735280922542196	0.97271207519719	FALSE
L12_CELLULITIS	C3_PROSTATE	PGS002081	60	3345	10486	454232	0.16696461060663	1.18171244448181	0.208556071505144	0.0531536360262558	1.05459165594503	0.00210643370855409	0.0913307874321889	1.09563136640922	0.484568443500009	0.929220954862292	FALSE
L12_CELLULITIS	C3_LYMPHNODES_SECONDARY_NAS	PGS002081	21	3384	1916	462802	0.772673135226627	2.16554732438847	0.000925625240362804	0.0527570890012779	1.05417354366737	0.00214546678682108	0.329941958439941	1.39088739684653	0.132006062198956	0.76385742874224	FALSE
L12_CELLULITIS	D3_SARCOIDOSIS	PGS002081	42	3363	3791	460927	0.663908324689679	1.94236892730015	1.99586909566018e-05	0.0549885849135877	1.05652855424192	0.00142599351399743	-0.0260741269319083	0.974262867814729	0.865951221702483	0.987807596380665	FALSE
L12_CELLULITIS	D3_ANAEMIA_IRONDEF_BLOODLOSS	PGS002081	42	3363	3530	461188	0.70945771172259	2.03288854805137	6.06786413364141e-06	0.0571546221903459	1.05881951473156	0.000917340266204246	-0.217494058313394	0.804532385184923	0.157361345050925	0.79013964472231	FALSE
L12_CELLULITIS	D3_ANAEMIA_IRONDEF_NAS	PGS002081	85	3320	6595	458123	1.10521262810095	3.01986650902718	1.59894262444638e-22	0.0509271076039755	1.05224618974171	0.00334138336870038	0.126937279404862	1.13534580598365	0.243054259461497	0.84512947105695	FALSE
L12_CELLULITIS	D3_ANAEMIA_B12_DEF	PGS002081	21	3384	2450	462268	0.289074936666315	1.33519177960057	0.192667146941148	0.056024841684805	1.05762395657125	0.00111454870553357	-0.213460345094868	0.807784192120952	0.336618490361489	0.885719691654584	FALSE
L12_CELLULITIS	D3_ACUTEPOSTBLEEDANAEMIA	PGS002081	12	3393	510	464208	1.47813638677975	4.38476655300461	7.3189515207378e-07	0.0541556466218256	1.05564889755347	0.00160415564125005	0.105334497522267	1.11108220244768	0.727763103732879	0.971428423892343	FALSE
L12_CELLULITIS	D3_ANAEMIANAS	PGS002081	94	3311	7699	457019	0.967966884249287	2.63258666128172	1.98449335792165e-18	0.0476740594761615	1.04882874381591	0.00608237600122473	0.236350418689214	1.26661807905688	0.0226754148327878	0.516825967577181	FALSE
L12_CELLULITIS	D3_THROMBOCYTOPENIANAS	PGS002081	15	3390	1329	463389	0.92866921687169	2.53113853885778	0.000340917337515023	0.0551087245968322	1.05665549287279	0.00132984011178504	-0.0669027814269825	0.935286124099362	0.804680896129169	0.980884746898203	FALSE
L12_CELLULITIS	D3_WHITEBLOODCELLNAS	PGS002081	13	3392	923	463795	1.08404212447143	2.95660640100624	0.000210163691808897	0.0536399501986895	1.0551046435399	0.00178137184651008	0.303793165623269	1.35498876884667	0.264847054369659	0.857272568172477	FALSE
L12_CELLULITIS	E4_OBESITYCAL	PGS002081	149	3256	12469	452249	1.17469258288614	3.23714763627502	1.95008235657404e-43	0.0582940535156535	1.0600266544503	0.000878211198850829	-0.157336772611877	0.854416266362444	0.0613053803644523	0.660166602312364	FALSE
L12_CELLULITIS	E4_OBESITYNAS	PGS002081	137	3268	9605	455113	1.19478611467321	3.30285126352679	5.20449626850407e-42	0.0592475254389421	1.06103784209616	0.000705637565226457	-0.223608950422751	0.79962776733826	0.0109036640489195	0.418099383046718	FALSE
L12_CELLULITIS	E4_HYTHYNAS	PGS002081	290	3115	44222	420496	0.361054703756097	1.43484194997578	1.88535886196505e-08	0.0568912512212351	1.05854068912875	0.00149481908007104	-0.0325401914193212	0.96798354441695	0.596022079594961	0.951331709263706	FALSE
L12_CELLULITIS	E4_HYTHY_AI_EXCL	PGS002081	58	3347	8952	455766	0.361617874024057	1.43565023788172	0.00842053061858299	0.0601159907730982	1.06195971693047	0.000503941422401639	-0.317195293760258	0.728188530562059	0.0165813458551831	0.468950899128345	FALSE
L12_CELLULITIS	E4_GOITREDIFF	PGS002081	11	3394	778	463940	0.910217321196884	2.48486248800089	0.00281648944492765	0.0545345269925686	1.0560489379781	0.00148438695393297	0.0729853541759715	1.07571478206993	0.813313208529235	0.981926584639473	FALSE
L12_CELLULITIS	E4_GOITRENOD	PGS002081	11	3394	1918	462800	0.0987378462132234	1.10377690233255	0.744928807620189	0.0547610200866608	1.05628815285881	0.00141793363420272	-0.00165349869699372	0.998347867578828	0.995698146103474	0.999578857774239	FALSE
L12_CELLULITIS	E4_GOITREMULTINOD	PGS002081	43	3362	5791	458927	0.166897603493868	1.18163326399565	0.283129786817491	0.0544121076180987	1.05591966504062	0.00160371497862019	0.0199433628817739	1.0201435603991	0.895840950627898	0.990667340584161	FALSE
L12_CELLULITIS	E4_GOITRENAS	PGS002081	11	3394	2116	462602	-0.063782512155065	0.938209026402494	0.844727453907263	0.0537004118432719	1.05516843883042	0.00175321489682443	0.343411063391169	1.40974813868859	0.267269066881071	0.858712262953328	FALSE
L12_CELLULITIS	E4_THYTOXGOITDIF	PGS002081	22	3383	3993	460725	0.193431514807094	1.21340628334248	0.367112187183029	0.0553189725323724	1.05687767586468	0.00129034667925542	-0.0949207400799717	0.909445014150771	0.656904088417209	0.961561653127837	FALSE
L12_CELLULITIS	E4_THYTOXGOITMULT	PGS002081	11	3394	1252	463466	0.277690783353935	1.32007794401861	0.392189642163369	0.0538757996099263	1.05535351869625	0.00169373987514173	0.26132436304979	1.29864883082012	0.400150281842525	0.907986180456686	FALSE
L12_CELLULITIS	E4_THYTOXNAS	PGS002081	27	3378	5418	459300	0.110131534790161	1.11642490951764	0.570031567446171	0.0555989523675357	1.05717362172966	0.00122992585756987	-0.107365412218983	0.898197400711329	0.574732181915065	0.947363678859439	FALSE
L12_CELLULITIS	E4_HYPOGLYC	PGS002081	18	3387	1238	463480	1.03972065126183	2.82842678652831	1.10668061120522e-05	0.0552559252359451	1.05681104468505	0.00129847892963467	-0.111737208027274	0.894279236028373	0.635777579836801	0.958052890413895	FALSE
L12_CELLULITIS	E4_HYPERPARA	PGS002081	49	3356	3972	460746	0.779583349932139	2.18056354425327	1.91727163446464e-07	0.0518843146180781	1.05325388938673	0.00264603732827256	0.195545260816893	1.21597382864551	0.176164220067988	0.806199863428313	FALSE
L12_CELLULITIS	E4_HYPERPRO	PGS002081	11	3394	1007	463711	0.921737867227612	2.51365499492302	0.0034328803981305	0.0539380505827551	1.05541921752436	0.00167362406016188	0.269213822596131	1.30893499100422	0.364667403220925	0.89535841870909	FALSE
L12_CELLULITIS	E4_HYPOPIT	PGS002081	16	3389	1541	463177	0.756812370913929	2.13147104097867	0.00645381585580155	0.0572613576169123	1.05893253431561	0.000855576375995815	-0.537592496372006	0.584152911087803	0.0334956874332811	0.569595275018228	FALSE
L12_CELLULITIS	E4_PCOS_BROAD_EXCLUSIONS	PGS002081	51	3354	4586	460132	0.882512697879775	2.41696518616565	5.99452657541462e-10	0.0574453977579106	1.05912743834307	0.000875403371811174	-0.184409267296159	0.831595389374665	0.194946260539531	0.817355342896109	FALSE
L12_CELLULITIS	E4_PCOS_CONSORTIUM_EXCLUSIONS	PGS002081	346	3059	45298	419420	0.338102139149586	1.40228372415804	2.79658714639573e-08	0.0585504757371556	1.06029850369248	0.00120170074308149	-0.0420690005783315	0.958803620285656	0.45754797173817	0.922900260948479	FALSE
L12_CELLULITIS	E4_HYPERLIPMIX	PGS002081	11	3394	899	463819	0.61974481670886	1.8584537349908	0.0596736698060554	0.0535255190352794	1.05498391359579	0.00181662960546835	0.339208500317711	1.40383601495593	0.240816205474522	0.843052521673897	FALSE
L12_CELLULITIS	E4_HYPERLIPNAS	PGS002081	82	3323	8505	456213	0.629427347024626	1.87653566778454	3.01041407494982e-08	0.0547256467229446	1.05625078905464	0.00160825347282579	-0.0114954019498615	0.988570417733809	0.916592018847554	0.992850664644223	FALSE
L12_CELLULITIS	E4_LIPOPROTNAS	PGS002081	29	3376	2745	461973	0.6052135704288	1.83164335197208	0.00220792330654695	0.0522406248089102	1.05362924134795	0.00240048708734387	0.286505254623874	1.33176516580086	0.121830711544162	0.7543632676682	FALSE
L12_CELLULITIS	E4_CA_MET	PGS002081	14	3391	1042	463676	1.10158437659944	3.00892952689044	4.17586087519211e-05	0.0553473285961467	1.05690764518037	0.00126647879216149	-0.183245774012116	0.832563508115856	0.479000555767442	0.927721969035405	FALSE
L12_CELLULITIS	E4_VOLUME	PGS002081	14	3391	1096	463622	1.11094748290298	3.03723475957412	5.36357260017428e-05	0.0560033576506729	1.05760123478615	0.0011074661428432	-0.290401672291784	0.747963071191094	0.249926967799483	0.849203864387285	FALSE
L12_CELLULITIS	E4_HYPOOSMNAT	PGS002081	27	3378	2617	462101	0.828360160333117	2.28956114699238	2.68269549440115e-05	0.0536935967905162	1.05516124782635	0.00180213378589663	0.12660608535975	1.13496984847444	0.507637454881385	0.933627817059865	FALSE
L12_CELLULITIS	E4_HYPOKALAEMIA	PGS002081	32	3373	1938	462780	1.27914943914645	3.59358186524687	7.33585502457317e-13	0.055453097763077	1.0570194393336	0.00127718172867543	-0.0844523464631451	0.919015448669924	0.629074744913815	0.956715999395779	FALSE
L12_CELLULITIS	E4_ENDOMETPOSTOP	PGS002081	26	3379	2570	462148	0.839489051348957	2.31518373451275	2.36707784294381e-05	0.0560918704623883	1.05769485018813	0.00110888184295405	-0.206052014299126	0.813790746426741	0.303658491434633	0.87495553137748	FALSE
L12_CELLULITIS	F5_ALCOHOLAC	PGS002081	98	3307	7577	457141	0.753278091369274	2.12395112305225	2.77412933153827e-13	0.0561202158088259	1.05772483134	0.00125144450065616	-0.0688099641124091	0.933504062496242	0.492695182810682	0.930778689944762	FALSE
L12_CELLULITIS	F5_ALCOHOL_DEPENDENCE	PGS002081	126	3279	8986	455732	0.810782809734005	2.24966835985833	8.56368815851097e-19	0.058651495076361	1.06040561975699	0.000784407707939466	-0.119439395037007	0.887417788111566	0.179941773266178	0.808593655988711	FALSE
L12_CELLULITIS	F5_SCHZPHR	PGS002081	76	3329	6317	458401	0.73492189870992	2.08531912003133	3.24724401080093e-10	0.0537719652979159	1.05524394247869	0.00191519227468031	0.058460841957316	1.06020346938905	0.614834265266077	0.954139370352483	FALSE
L12_CELLULITIS	F5_DELUSIO	PGS002081	18	3387	2017	462701	0.458669436756372	1.58196767597429	0.0546703454272834	0.0542896293532922	1.05579034575183	0.00157759573125903	0.0905588285523902	1.09478591041755	0.69988960886041	0.968482213487583	FALSE
L12_CELLULITIS	F5_PSYTRANS	PGS002081	52	3353	4207	460511	0.781460533039559	2.18466070566116	2.40302621624929e-08	0.0555240843815454	1.05709447623253	0.00130248243980764	-0.0420325234571379	0.958838595319404	0.760877906100115	0.976039244262487	FALSE
L12_CELLULITIS	F5_SCHIZOAFF	PGS002081	26	3379	2558	462160	0.641744866335808	1.89979287360113	0.00115939330886703	0.0547662216238541	1.05629364719522	0.00145219575433862	-0.00222291556014337	0.997779553286965	0.990984913023419	0.999230422965561	FALSE
L12_CELLULITIS	F5_PSYCHOTH	PGS002081	89	3316	7238	457480	0.968572715997757	2.63418204908122	4.15709095154658e-19	0.0553963687047167	1.05695947731695	0.00142019771242461	-0.0244083956098331	0.975887080364889	0.820036981044482	0.982698134565815	FALSE
L12_CELLULITIS	F5_SOCPHOB	PGS002081	24	3381	2426	462292	1.03307620870474	2.8096957647298	6.14208321885438e-07	0.0560711877697801	1.0576729744369	0.00110955388458837	-0.198462476058071	0.819990539440504	0.34590451266633	0.889735505021831	FALSE
L12_CELLULITIS	F5_GAD	PGS002081	31	3374	3967	460751	0.780549172162349	2.18267059835475	2.12826514375051e-05	0.0536092942065886	1.05507229875607	0.00184284684850479	0.141501932665322	1.15200273069439	0.434319753974541	0.918177263873291	FALSE
L12_CELLULITIS	F5_PANIC	PGS002081	42	3363	4630	460088	0.906317701576203	2.47519133864566	7.54885364553282e-09	0.0568827662686664	1.05853170749931	0.000969049651869407	-0.180185929143603	0.83511492477279	0.24579418035509	0.84707545378417	FALSE
L12_CELLULITIS	F5_ANXIETY	PGS002081	152	3253	15461	449257	0.986578177364132	2.68204128301518	1.2859255460356e-31	0.0546224855680375	1.0561418306236	0.00183034675525447	-0.014516852560414	0.98558800891096	0.862532866654263	0.98741088891077	FALSE
L12_CELLULITIS	F5_ADO	PGS002081	410	2995	46571	418147	0.757887180983875	2.13376319911397	6.879160754128e-45	0.0674067539002932	1.0697305067497	0.00022484743265596	-0.117908767680817	0.888777134115117	0.0249354055766598	0.529598342140649	FALSE
L12_CELLULITIS	F5_DEMENTIA_U	PGS002081	11	3394	881	463837	0.624381699476678	1.86709117701651	0.0481061339790795	0.0538320082714929	1.05530730436505	0.00170859117506829	0.330757273257236	1.39202187036406	0.280204998125302	0.864419748218667	FALSE
L12_CELLULITIS	F5_INSOMNIA	PGS002081	31	3374	3013	461705	0.978909946883504	2.66155342549861	1.49342551533943e-07	0.0529521097981813	1.05437914947998	0.00209595593643214	0.208652748111498	1.23201710397494	0.251094445530753	0.849463380378559	FALSE
L12_CELLULITIS	F5_PTSD	PGS002081	28	3377	2118	462600	1.35869623287561	3.89111688301111	2.93234485186111e-12	0.0570410203954117	1.05869923776615	0.000915051966961032	-0.292841249801633	0.746140581261026	0.118910220905811	0.750892209051611	FALSE
L12_CELLULITIS	F5_STRESSOTH	PGS002081	138	3267	12915	451803	1.00351208550652	2.72784545097101	7.29151973181725e-30	0.0618392707766471	1.06379134862909	0.000406372422193325	-0.192441199742924	0.824942823627626	0.0281163334565027	0.545832790215268	FALSE
L12_CELLULITIS	F5_DISSOCIATIVE	PGS002081	18	3387	1120	463598	1.25598048051739	3.51127942819423	1.12668732841531e-07	0.0549195284269807	1.05645559661109	0.00139008066689745	-0.0321742711956801	0.968337813985251	0.88988738118519	0.990080413080909	FALSE
L12_CELLULITIS	F5_SOMATOFORM	PGS002081	45	3360	4629	460089	0.669861349306256	1.95396638305897	1.03652151708684e-05	0.0574421577832273	1.05912400680254	0.000867960880349016	-0.208125810492168	0.812104858972559	0.164128458476389	0.795639034925032	FALSE
L12_CELLULITIS	F5_NEUROTICOTH	PGS002081	19	3386	1642	463076	0.401717359195374	1.4943888976997	0.0831846123564776	0.054376695790619	1.05588227365766	0.00155118391944025	0.0686622667458834	1.07107441060999	0.770006559920578	0.976681675321827	FALSE
L12_CELLULITIS	F5_BIPO	PGS002081	72	3333	6783	457935	0.890712927323464	2.43686634074758	1.36665568054942e-13	0.0582398699122255	1.05996921994245	0.000770682940124758	-0.172923466408292	0.841201992590907	0.147326554588433	0.780612172796926	FALSE
L12_CELLULITIS	F5_PERSMOOD	PGS002081	67	3338	6753	457965	0.501680308354534	1.65149395965942	4.9606644295572e-05	0.0560022974697347	1.05760011353807	0.0012119738456545	-0.0772489882520421	0.92565934660822	0.530090281302032	0.937642342906638	FALSE
L12_CELLULITIS	F5_MOODOTH	PGS002081	21	3384	2097	462621	0.983167614939876	2.67290959474307	8.17270245671591e-06	0.055712014330012	1.0572931546112	0.00118898723042107	-0.156809033799231	0.854867293990283	0.474629375297096	0.926958678639944	FALSE
L12_CELLULITIS	F5_CONDUCT	PGS002081	21	3384	691	464027	1.99117257778969	7.32411682589039	1.50078361551968e-18	0.0567542391433304	1.05839566620456	0.000959639666166638	-0.32594667856783	0.721843676144185	0.122007130013177	0.754610068264868	FALSE
L12_CELLULITIS	F5_EMOCHILD	PGS002081	17	3388	1871	462847	1.16799562717305	3.21554103190765	2.19019372124731e-06	0.0546588297144364	1.05618021589445	0.00146228166119542	-0.0236205357544802	0.976656245576276	0.922997244586387	0.993502720386181	FALSE
L12_CELLULITIS	F5_BEHEMOTH	PGS002081	16	3389	1924	462794	0.827391832570991	2.28734517443769	0.00173281136646016	0.0536411942368709	1.05510595613118	0.00178910721332108	0.215117580017678	1.24000768852074	0.386972669607929	0.904517073155633	FALSE
L12_CELLULITIS	F5_MENTALUNSPE	PGS002081	22	3383	2452	462266	0.767569444503415	2.15452319639757	0.000344105201669491	0.0548506774719879	1.05638286113834	0.00141884688364166	-0.00148179604051686	0.998519301277169	0.99442246711275	0.999449435642896	FALSE
L12_CELLULITIS	F5_DEMNAS	PGS002081	11	3394	880	463838	0.625929938463057	1.869984119273	0.0477079340216227	0.0538278115382976	1.05530287553115	0.00170966787095668	0.340624735557171	1.40582558550815	0.270164863164368	0.859906045717803	FALSE
L12_CELLULITIS	F5_DELIRIUM	PGS002081	18	3387	1075	463643	1.26004189537672	3.52556918932069	1.18329344078601e-07	0.0555387846310738	1.05711001589933	0.00122550965108673	-0.154283891583265	0.857028683242531	0.517583611013159	0.934990667924104	FALSE
L12_CELLULITIS	F5_MENTORG	PGS002081	13	3392	1768	462950	0.312675535479313	1.36707789078616	0.27280178772792	0.055806026933257	1.05739255816558	0.00115061459649317	-0.278752595734271	0.756727097569683	0.322451418444514	0.881107895874798	FALSE
L12_CELLULITIS	F5_OPIOIDS	PGS002081	37	3368	879	463839	2.34039845187245	10.3853738100708	9.36683505598961e-44	0.0534109864354527	1.05486309046462	0.00193434502717853	0.122619113528602	1.13045376439167	0.457046337514654	0.922756954330562	FALSE
L12_CELLULITIS	F5_CANNABIS	PGS002081	25	3380	864	463854	1.99723114131448	7.36862514503838	2.28631049382522e-22	0.0563696494889541	1.0579886964443	0.00104516538692682	-0.221584934139096	0.801247865960131	0.30761455285587	0.876059737765336	FALSE
L12_CELLULITIS	F5_SEDAHYP	PGS002081	40	3365	1804	462914	1.51695447715266	4.5583215615107	2.50039525052837e-21	0.0543668730103119	1.055871902009	0.00160837729779667	0.020795984452038	1.02101372771246	0.897213276735869	0.99078916988291	FALSE
L12_CELLULITIS	F5_STIMUL	PGS002081	31	3374	740	463978	2.34542204897526	10.437677008958	3.04631499251807e-37	0.053899751061334	1.05537879624749	0.0017396628564725	0.0972686386346546	1.10215641564974	0.604592958220551	0.952748394342207	FALSE
L12_CELLULITIS	F5_TOBAC	PGS002081	13	3392	1580	463138	0.722777109590183	2.06014652639562	0.0101027732203044	0.0544922528459466	1.05600429535408	0.00150223918932529	0.0509440707338269	1.05226403928185	0.854749113610914	0.986530800098704	FALSE
L12_CELLULITIS	F5_OTHERSUB	PGS002081	59	3346	2063	462655	1.88026579480162	6.55524698122873	6.84322051941121e-45	0.0531765597020892	1.05461583133938	0.00209292461279604	0.107895777557727	1.11393164265999	0.43051046523938	0.917198392311545	FALSE
L12_CELLULITIS	F5_ANOREX	PGS002081	20	3385	2172	462546	0.618535883680246	1.85620834642409	0.00586638713031325	0.0550962841437081	1.05664234768143	0.00134433049916288	-0.0633658312988547	0.938600041601536	0.781870756835576	0.978256497102834	FALSE
L12_CELLULITIS	F5_EATOTH	PGS002081	13	3392	1603	463115	0.952064728790676	2.59105396386489	0.000731860032412995	0.0545033992862138	1.05601606610848	0.00149890654645557	0.0505861648323199	1.05188749515995	0.85605426712087	0.98685496163692	FALSE
L12_CELLULITIS	F5_EMOPER	PGS002081	57	3348	4110	460608	1.22793244325095	3.41416325755524	1.60385392326244e-19	0.0535279760737222	1.05498650573501	0.00194939797778377	0.0330875003068939	1.03364097918738	0.806252652547603	0.980981272354487	FALSE
L12_CELLULITIS	F5_OTHPER	PGS002081	37	3368	3015	461703	0.943548290539443	2.56908111080607	1.22338842844862e-08	0.0553181027848862	1.05687675664838	0.00132355374598617	-0.0812296354425724	0.921981947401035	0.619930769788923	0.955181813985619	FALSE
L12_CELLULITIS	F5_MIXPER	PGS002081	36	3369	2553	462165	1.21470227496499	3.36929079276025	5.0346407166113e-13	0.0551200349515285	1.05666744408879	0.00137403010267212	-0.0412953635380888	0.959545673283459	0.807862397052028	0.981270089750974	FALSE
L12_CELLULITIS	AUD	PGS002081	180	3225	13838	450880	0.881270102887094	2.41396374250347	4.90722943896505e-30	0.0583041194832463	1.06003732469795	0.000930285887909315	-0.0854955432226053	0.918057234621772	0.2581511355771	0.85297221997737	FALSE
L12_CELLULITIS	ALCODELIRIUM	PGS002081	20	3385	1556	463162	0.840640913598987	2.31785204372572	0.000322387316924304	0.0568046106914556	1.05844898057555	0.00094720827928228	-0.387568368007835	0.678705230940635	0.0910440620430147	0.711868435047135	FALSE
L12_CELLULITIS	G6_SLEEPAPNO	PGS002081	297	3108	31969	432749	0.823428055962122	2.27829659426131	6.88411805569114e-39	0.0564179701211733	1.05803982036215	0.0016599512093759	-0.044691787066711	0.95629217803345	0.460470746557048	0.923474734599282	FALSE
L12_CELLULITIS	G6_PARKINSON	PGS002081	25	3380	2640	462078	0.536782252180279	1.71049405900722	0.00805841930116801	0.0558559173381317	1.05744531322439	0.00116240087974108	-0.15041231423974	0.860353167421548	0.455958996640152	0.92255325144671	FALSE
L12_CELLULITIS	G6_ALZHEIMER	PGS002081	13	3392	1582	463136	0.38644381095078	1.47173769920103	0.189774466204287	0.056016806715094	1.05761545862893	0.00110226056875666	-0.292836012650087	0.746144488922557	0.290255748032107	0.868646552619605	FALSE
L12_CELLULITIS	G6_MS	PGS002081	15	3390	2259	462459	0.384997426825683	1.46961053987218	0.15251227671871	0.0564988273985741	1.05812537404018	0.00100112979305828	-0.407236440491525	0.665486823666641	0.105612636355166	0.73362252101796	FALSE
L12_CELLULITIS	G6_EPLEPSY	PGS002081	82	3323	10127	454591	0.342301617354805	1.40818496649179	0.00249539142719879	0.0523618449940113	1.05375697022112	0.00253382745871032	0.0976343270451855	1.10255953518112	0.384790797774169	0.903461823778376	FALSE
L12_CELLULITIS	FE_MODE	PGS002081	29	3376	4539	460179	0.273402438615687	1.31442911543226	0.145116262023555	0.0546369771724536	1.05615713592412	0.00149836477739256	0.00309833103303594	1.00310313582162	0.986666315357518	0.999075528154184	FALSE
L12_CELLULITIS	GE	PGS002081	12	3393	1371	463347	0.536930638702863	1.71074789210478	0.0638657069799528	0.0547463726641407	1.05627268107325	0.00142435384886317	0.0113222112138726	1.01138655003723	0.969495721163016	0.997430799913662	FALSE
L12_CELLULITIS	FE	PGS002081	39	3366	5259	459459	0.437148930344197	1.54828664674972	0.00713538146796477	0.0542808183019649	1.05578104316989	0.00163537854161344	0.0243719968076853	1.02467142149929	0.878740472820021	0.988726937156749	FALSE
L12_CELLULITIS	G6_MIGRAINE_NO_AURA	PGS002081	56	3349	6362	458356	0.863892692989906	2.37237768058352	2.02363043925475e-10	0.056303140427911	1.05791833294943	0.00111888104864405	-0.104874450725037	0.900437564773341	0.432489361488634	0.91764823303259	FALSE
L12_CELLULITIS	G6_MIGRAINE_WITH_AURA	PGS002081	50	3355	7091	457627	0.61348313087207	1.84685303941965	1.88661040740382e-05	0.0560859139717435	1.05768855005742	0.00115513792521608	-0.0904305411625086	0.913537784969857	0.532379848849547	0.938270302357777	FALSE
L12_CELLULITIS	G6_SLEEPDISOTH	PGS002081	21	3384	2935	461783	0.285008789851272	1.3297737165833	0.203077933759045	0.0539046941510632	1.05538401309247	0.00170914520863768	0.138806663954115	1.14890195436895	0.535009577623265	0.939113088206536	FALSE
L12_CELLULITIS	G6_ATYFAC	PGS002081	13	3392	1189	463529	0.868763184309417	2.38396050962053	0.00182005854641253	0.0549273599456161	1.05646387029518	0.00137605337544455	-0.0917358579572917	0.912346106684511	0.744018198021103	0.973679570320823	FALSE
L12_CELLULITIS	G6_BELLPA	PGS002081	18	3387	3003	461715	0.212314171089689	1.23653630801901	0.371810994499754	0.0554660088491115	1.05703308669063	0.00124346670854095	-0.132542107593249	0.875866052718227	0.581066755760502	0.948528596382966	FALSE
L12_CELLULITIS	G6_BRACHPLE	PGS002081	26	3379	2590	462128	0.87862072207747	2.40757669788168	1.01022804062568e-05	0.0543124528634122	1.05581444286847	0.00159181544539336	0.022531999677143	1.02278776251898	0.906700874623202	0.991640489044864	FALSE
L12_CELLULITIS	G6_ROOTPLEXOTHUNS	PGS002081	36	3369	4203	460515	0.615288741757262	1.85019074976724	0.000251926782792042	0.0552533561018101	1.05680832959921	0.00133976896867811	-0.0718935200658045	0.930629983955114	0.663432586713122	0.962680917992407	FALSE
L12_CELLULITIS	G6_CARPTU	PGS002081	168	3237	19565	445153	0.614097551209469	1.84798813216358	4.74076099655873e-14	0.0501859571264138	1.05146660590582	0.00429679945299007	0.0791543344792639	1.08237135640007	0.317004230197246	0.879144967569178	FALSE
L12_CELLULITIS	G6_MEDLEOTH	PGS002081	11	3394	774	463944	0.424658451905216	1.52906808017685	0.224341004822222	0.0531232373884827	1.05455959828254	0.00196697069386264	0.459298939569227	1.58296384258811	0.123242695388304	0.755479913565511	FALSE
L12_CELLULITIS	G6_ULLNLE	PGS002081	32	3373	3579	461139	0.542120019129952	1.71964868856661	0.00324409758128922	0.053067828143906	1.05450116755065	0.00205334502737525	0.14525839778224	1.15633832692653	0.410082075137665	0.911689589038417	FALSE
L12_CELLULITIS	G6_RADLES	PGS002081	15	3390	948	463770	0.938589757619705	2.55637376846864	0.000313604458745156	0.0555608679097489	1.05713336061216	0.00121436836076641	-0.210869775886765	0.809879525857559	0.405296427264752	0.909780011436196	FALSE
L12_CELLULITIS	G6_SCIALE	PGS002081	23	3382	1480	463238	0.299409623402322	1.3490621177225	0.170924226833844	0.0529511983485226	1.0543781884669	0.00207195780767682	0.262205734880953	1.2997939278722	0.202563639327402	0.822071830324033	FALSE
L12_CELLULITIS	G6_FEMLAPOP	PGS002081	13	3392	1054	463664	0.905411304833141	2.47294884972371	0.00216547951620179	0.0536379122690708	1.05510249331309	0.00178118164811545	0.278470537691777	1.32110768194088	0.317286473903754	0.879327851565647	FALSE
L12_CELLULITIS	G6_PLANTAR	PGS002081	18	3387	1720	462998	0.689097047323406	1.991916114983	0.00364561999055367	0.0551740188349304	1.05672448864062	0.00131990250205901	-0.0908518762117456	0.913152960557946	0.700104042678566	0.968482213487583	FALSE
L12_CELLULITIS	G6_MONOLOWOTHUNS	PGS002081	11	3394	690	464028	0.985604504217801	2.67943112236843	0.00115317314758178	0.054826164531535	1.05635696640554	0.00140031600537878	-0.102529217096322	0.90255177942542	0.73147596112652	0.972048297211126	FALSE
L12_CELLULITIS	G6_MONOOTHUNS	PGS002081	12	3393	762	463956	0.88190581554172	2.41549881768404	0.00266721949548014	0.0543860396264805	1.05589213969441	0.00153316223605993	0.0662028347230471	1.06844341261226	0.813197773272342	0.981888792937165	FALSE
L12_CELLULITIS	G6_DIABETNEUR	PGS002081	67	3338	1637	463081	1.83523466495323	6.26660452536353	1.9452900207106e-48	0.0528612158678657	1.05428331717039	0.00225374778945182	-0.00367856248641018	0.996328195135922	0.976595074790506	0.99810747729632	FALSE
L12_CELLULITIS	G6_POLYOTHUNS	PGS002081	55	3350	3703	461015	1.04583645361103	2.84577788959036	3.29493211209118e-14	0.0536983219841401	1.05516623367933	0.00188052551592275	0.0495899989534549	1.05084016247402	0.714981443631715	0.969700876874626	FALSE
L12_CELLULITIS	G6_MYOPOTHUNS	PGS002081	15	3390	1358	463360	0.882726632947377	2.41748231509018	0.000710841698118989	0.0554891243644191	1.05705752083752	0.00123120210934918	-0.185533242688532	0.830661221709677	0.485384787828043	0.929530477589809	FALSE
L12_CELLULITIS	G6_HEMIPLE	PGS002081	11	3394	1214	463504	0.484932637149479	1.62406560347086	0.109784870941592	0.0548274015908078	1.05635827318253	0.00140045310529116	-0.0531268543468497	0.948259713985604	0.858384224679973	0.987119670871912	FALSE
L12_CELLULITIS	G6_SPINOTH	PGS002081	16	3389	667	464051	1.50698179629033	4.51308879615893	2.602865325079e-09	0.0543415970409067	1.05584521416039	0.0015556854308844	0.102881987748821	1.10836060122803	0.685750160449386	0.965939700675453	FALSE
L12_CELLULITIS	G6_POSTOPNEURO	PGS002081	17	3388	2160	462558	0.660435678835838	1.93563546612786	0.00702218174511995	0.0544939276534622	1.05600606395949	0.00151306678478285	0.0461994594771425	1.04728328070131	0.843717588237456	0.985364814829022	FALSE
L12_CELLULITIS	G6_NEUROOTH	PGS002081	11	3394	1304	463414	0.585743266556158	1.79632563834805	0.068304959533563	0.0538363180650694	1.05531185253149	0.00170856478426657	0.237374381516313	1.26791571313712	0.416241234592185	0.91338771134335	FALSE
L12_CELLULITIS	G6_TIA	PGS002081	110	3295	12360	452358	0.501525433931747	1.6512382052911	4.57712279724098e-07	0.0527736576519561	1.05419101004526	0.00244989818040816	0.0469997305966138	1.04812172671208	0.626326203295843	0.956324574905043	FALSE
L12_CELLULITIS	H7_CATARACTSENILE	PGS002081	305	3100	34622	430096	0.654329985615504	1.92385307621781	6.902711948089e-23	0.0579902340628995	1.05970464665083	0.00124290477256409	-0.0469131936755533	0.954170222005346	0.433317525165453	0.917782894391661	FALSE
L12_CELLULITIS	H7_CATARACTOTHER	PGS002081	124	3281	11281	453437	0.73579871090824	2.08714835510379	1.10325251311812e-14	0.0492500007010231	1.05048293938625	0.00478607762828657	0.138367925898123	1.14839799791949	0.128938869956213	0.760690145565771	FALSE
L12_CELLULITIS	H7_HORDEOLUM	PGS002081	14	3391	1074	463644	1.14007284909387	3.12699615572536	2.21333348472227e-05	0.0546911874027853	1.05621439199764	0.0014461023261915	0.0107727510803657	1.01083098609252	0.9674640342211	0.997284306834755	FALSE
L12_CELLULITIS	H7_CHALAZION	PGS002081	16	3389	3172	461546	-0.0554668882173473	0.946043348333554	0.849081126142169	0.0523035966319439	1.05369559239118	0.00232323293305378	0.538362400327832	1.71319902959026	0.0342320430141876	0.572720289263689	FALSE
L12_CELLULITIS	H7_EYELIDINFLAMMATION	PGS002081	22	3383	2436	462282	0.758961916381707	2.13605766270442	0.00046705107660561	0.0541365004047677	1.05562868606403	0.00163541050034288	0.098114307945316	1.10308886972433	0.654428303311323	0.961120696758653	FALSE
L12_CELLULITIS	H7_ENTROPION	PGS002081	16	3389	1348	463370	0.782413490526656	2.18674358672831	0.00227244763625036	0.054224026247533	1.05572108489801	0.00159272488574242	0.0686920945368214	1.07110635887006	0.78612956695822	0.978716333592008	FALSE
L12_CELLULITIS	H7_BLEPHAROCHALASIS	PGS002081	48	3357	6550	458168	0.385385970074703	1.47018165807101	0.00965773721416652	0.0530702645017278	1.05450373669595	0.00210237093158245	0.117183685390129	1.12432593297177	0.419871757087407	0.914118641383335	FALSE
L12_CELLULITIS	H7_PTOSIS	PGS002081	17	3388	2114	462604	0.497737935945692	1.64499597259808	0.0420676137279415	0.0547016196060873	1.05622541069838	0.00145038161622221	-0.00684526945084103	0.9931781060385	0.977302865510001	0.998151184138033	FALSE
L12_CELLULITIS	H7_LACRIGLAND	PGS002081	63	3342	7726	456992	0.649100874197426	1.9138192908843	1.00164174312577e-06	0.0510118734800807	1.05233538809229	0.00318193193688798	0.191208016166277	1.2107112734065	0.135909510302317	0.768743763569975	FALSE
L12_CELLULITIS	H7_STENOLACRI	PGS002081	13	3392	2317	462401	0.0483571073627237	1.0495453887963	0.866265019450592	0.0559523689926961	1.05754731049329	0.00111752147325818	-0.291546675613055	0.747107141105301	0.27302012162757	0.860888022081407	FALSE
L12_CELLULITIS	H7_CONJUNCTIVITISACUNONATOPIC	PGS002081	65	3340	7782	456936	0.730776744819591	2.07669304193027	6.28759742522322e-09	0.0562252187163082	1.05783590135384	0.00115432666315589	-0.0838593329879735	0.919560598839599	0.501366387494457	0.932421943231069	FALSE
L12_CELLULITIS	H7_CONJUHAEMOR	PGS002081	14	3391	1283	463435	0.790814816572276	2.20519252182419	0.00715352933291297	0.0568758200823515	1.05852435476639	0.00092407715986698	-0.554709562661478	0.574239017431044	0.0410767934577148	0.603533368313377	FALSE
L12_CELLULITIS	H7_EPISCLERITIS	PGS002081	12	3393	1260	463458	0.615520960093314	1.85062044787449	0.0709956375288467	0.0529456894940296	1.05437238006688	0.00203854969960026	0.498020929804836	1.64546156223304	0.0967099398530127	0.722242534625684	FALSE
L12_CELLULITIS	H7_CORNULCER	PGS002081	43	3362	4614	460104	0.810503853379176	2.24904088809577	1.40892850497477e-07	0.0554073654595494	1.0569711005051	0.00131082829332078	-0.0768261310021767	0.926050851143271	0.624103224062869	0.955938363014191	FALSE
L12_CELLULITIS	H7_KERATITISOTH	PGS002081	33	3372	2850	461868	0.9442902308553	2.57098792293981	1.27582480651906e-07	0.0534426708827077	1.05489651374806	0.00191031678568876	0.105820046335777	1.11162181808705	0.545327339680927	0.941427304632241	FALSE
L12_CELLULITIS	H7_KERATITISINOTH	PGS002081	14	3391	788	463930	1.31636928171904	3.72985471210581	1.63656740386298e-06	0.055861947618722	1.05745168993557	0.00113960332833712	-0.255494495533884	0.774533399941642	0.33876444412704	0.886029286009039	FALSE
L12_CELLULITIS	H7_IRIDOACUTE	PGS002081	45	3360	5647	459071	0.527221686539695	1.69421869310013	0.000507538768434716	0.0537600556692012	1.05523137498997	0.00183015734336035	0.0722024233557422	1.07487290142343	0.62703619471703	0.956481604309613	FALSE
L12_CELLULITIS	H7_RETINALDETACHBREAK	PGS002081	24	3381	2996	461722	0.391444706484667	1.47911613971588	0.0567688677895841	0.0550975793278441	1.05664371622872	0.00135504569673495	-0.0553272880323256	0.946175425378796	0.784084691783933	0.978539583113192	FALSE
L12_CELLULITIS	H7_RETINALBREAK	PGS002081	20	3385	3608	461110	0.200246726173972	1.22170414736834	0.37377759455944	0.0547946945274459	1.05632372337057	0.00143158759212521	-0.00474823307598651	0.995263021961791	0.982721820585006	0.998646298315572	FALSE
L12_CELLULITIS	H7_RETIVASCOCCLUSION	PGS002081	21	3384	2032	462686	0.715682824899915	2.04558298048462	0.00125154852356079	0.054287226482117	1.05578780882669	0.00158623170856639	0.0616217666081548	1.06355999473749	0.775942014593926	0.977687288926379	FALSE
L12_CELLULITIS	H7_RETVASCNAS	PGS002081	18	3387	1614	463104	0.758940739350184	2.13601242782293	0.00153580636743791	0.0542973963801445	1.05579854613565	0.0015747391349313	0.0767190508599962	1.07973868212125	0.745616848018182	0.973889321496525	FALSE
L12_CELLULITIS	H7_GLAUCSUSP	PGS002081	55	3350	7919	456799	0.302873688805782	1.35374346068949	0.0302398452675484	0.0588712681775846	1.06063869399939	0.00065422072697077	-0.256439424615465	0.773801866485432	0.0604450095462946	0.658262483989365	FALSE
L12_CELLULITIS	H7_GLAUCOMA_POAG	PGS002081	32	3373	5303	459415	0.058802894246143	1.06056617644123	0.742866673390636	0.055928211177295	1.05752176276917	0.00115667723174562	-0.129243705490886	0.878759780863885	0.475811537196022	0.927230940364037	FALSE
L12_CELLULITIS	H7_VITRHAEMORR	PGS002081	28	3377	1725	462993	1.21888360836157	3.38340841554979	1.53844737219228e-10	0.0554298257419453	1.05699484064111	0.00127454606024427	-0.143221642205349	0.866561980900354	0.44829310861208	0.920955805417872	FALSE
L12_CELLULITIS	H7_VITROTH	PGS002081	63	3342	8864	455854	0.45568372162745	1.57725141535959	0.000419368680853423	0.0569353370244274	1.05858735677392	0.000994063062372241	-0.117457036659131	0.889178713013955	0.356726661842667	0.893201777714489	FALSE
L12_CELLULITIS	H7_OPTNEURITIS	PGS002081	13	3392	1237	463481	0.787878487371074	2.19872684794719	0.00468079633447541	0.0552033943450741	1.05675553091749	0.00130071229044954	-0.125198105657497	0.882322092271497	0.662499606567696	0.962610031386127	FALSE
L12_CELLULITIS	H7_CONVERSTRAB	PGS002081	15	3390	1968	462750	0.339246392016593	1.4038892096953	0.214584684462733	0.053749444356796	1.0552201776596	0.00174570104366825	0.23392873654385	1.26355444374254	0.388556846362536	0.904941515699104	FALSE
L12_CELLULITIS	H7_DIVERGSTRAB	PGS002081	22	3383	2603	462115	0.261979601670647	1.29950003452933	0.255285862482896	0.05743199120339	1.0591132391885	0.000834136096832169	-0.41815415429702	0.658260746880429	0.0590985593593179	0.656190086469382	FALSE
L12_CELLULITIS	H7_INTERHETEROTRO	PGS002081	13	3392	1726	462992	0.580905147080949	1.78765579008575	0.0561559622454555	0.0533314300591636	1.0547791727178	0.0018925371605085	0.363978839589997	1.43904376307983	0.186193593488508	0.811996608223656	FALSE
L12_CELLULITIS	H7_HETEROPHORIA	PGS002081	26	3379	2299	462419	0.923584358290584	2.51830072423539	3.86256292732959e-06	0.0563543637236989	1.05797252440104	0.00104919653418475	-0.219581202872903	0.802854960916633	0.290849560505984	0.86901868678763	FALSE
L12_CELLULITIS	H7_HYPERMETRO	PGS002081	13	3392	1657	463061	0.672291819443617	1.95872121590138	0.0179896328927458	0.0542776615579735	1.05577771034469	0.00156815440336442	0.10436101908362	1.11000111417347	0.710390618050063	0.969553111120319	FALSE
L12_CELLULITIS	H7_MYOPIA	PGS002081	24	3381	3309	461409	0.613400495975465	1.84670043121516	0.00280371429822473	0.0551622619599039	1.0567120649359	0.00133672725028097	-0.0483551387480862	0.952795352436788	0.812108378928732	0.981766069357013	FALSE
L12_CELLULITIS	H7_VISUDISTURBSUB	PGS002081	45	3360	5724	458994	0.634552150251777	1.88617722827899	3.80770313924603e-05	0.0527957599819663	1.05421431038036	0.00220887535865103	0.134794294993447	1.14430137161821	0.365148420121151	0.89557315139149	FALSE
L12_CELLULITIS	H7_DIPLOPIA	PGS002081	27	3378	2907	461811	0.708474137431739	2.03089003414391	0.000301516541466479	0.0564835673728812	1.05810922714298	0.00102475482121064	-0.233563817853028	0.791707069082637	0.229426165409041	0.836515702797594	FALSE
L12_CELLULITIS	H7_VISFIELDDEF	PGS002081	12	3393	1742	462976	0.326374455387153	1.38593424226251	0.275470118819579	0.0559536310180114	1.05754864514561	0.00111588909968889	-0.312759251638007	0.731425980980781	0.256811126942165	0.852122496996648	FALSE
L12_CELLULITIS	H7_VISDISTNAS	PGS002081	16	3389	1543	463175	0.949610214224989	2.58470198287407	0.000278021210928978	0.0536354284445877	1.05509987262694	0.00179142380994352	0.225067018991504	1.25240664840984	0.360567358126263	0.894243822503053	FALSE
L12_CELLULITIS	H7_OCUPAIN	PGS002081	19	3386	1650	463068	1.10181243410574	3.00961581410847	1.77397323697357e-06	0.0552752000660727	1.05683141473472	0.00129484393161671	-0.134829865351259	0.873864573683689	0.565786438953081	0.94608233182603	FALSE
L12_CELLULITIS	H7_EYEADNEXOTH	PGS002081	12	3393	1035	463683	0.69871684723032	2.01117041220041	0.0157786739906401	0.0547985281404337	1.05632777291468	0.00140953603839378	0.00873405610618208	1.00877230926151	0.976505285682111	0.99810747729632	FALSE
L12_CELLULITIS	H8_NONSUPPNAS	PGS002081	85	3320	9727	454991	0.870506802215412	2.38812085182184	8.66680587497842e-15	0.0548655838181613	1.05639860806432	0.00156812817801024	-0.00997022408583825	0.99007931382693	0.927441140883467	0.99390770428747	FALSE
L12_CELLULITIS	H8_EXT_OTH	PGS002081	14	3391	1370	463348	0.757489453469524	2.13291471152519	0.0094092632637572	0.0532938708634857	1.05473955680443	0.00190930873616748	0.340772469989993	1.40603328969583	0.207205413163437	0.825387686791137	FALSE
L12_CELLULITIS	H8_EXT_NAS	PGS002081	26	3379	2400	462318	0.948908712455122	2.58288944568186	1.49746349808291e-06	0.0551701171430147	1.05672036563527	0.0013397361972949	-0.0900765028665437	0.91386126959014	0.639997458506465	0.958830352203012	FALSE
L12_CELLULITIS	H8_CERUMEN	PGS002081	14	3391	1285	463433	0.890016775998568	2.43517050336408	0.000947784485381542	0.0546562193140747	1.05617745884483	0.00145628493471254	0.0120226299514231	1.01209519227196	0.96384618005277	0.997056190040464	FALSE
L12_CELLULITIS	H8_SUP_ACUTE	PGS002081	93	3312	11454	453264	0.749763802372353	2.11650004527937	3.36115884516749e-12	0.0546271745138906	1.05614678282707	0.00166551386396788	-0.0125614782182536	0.987517087836592	0.904626136817168	0.991301353363159	FALSE
L12_CELLULITIS	H8_CHRON_SUPOTITIS	PGS002081	20	3385	2295	462423	0.240351619660733	1.27169622511188	0.28393395130496	0.055075682997709	1.05662057986238	0.00135085931442264	-0.0502678927380072	0.950974631175876	0.823072162776193	0.982962983109348	FALSE
L12_CELLULITIS	H8_OTIMEDNAS	PGS002081	53	3352	3921	460797	1.34401494470869	3.83440757618911	4.03206935359075e-21	0.0589661790693074	1.06073936494094	0.000637960803001208	-0.295760213088844	0.743965799894867	0.0355437585785447	0.578521250388146	FALSE
L12_CELLULITIS	H8_EUSTSALP	PGS002081	13	3392	2750	461968	-0.000826718303729874	0.999173623333695	0.997632118357777	0.0547829648053449	1.05631133305952	0.00141713164518166	-0.00412681465063422	0.995881688947334	0.988115530328979	0.999140895308213	FALSE
L12_CELLULITIS	H8_CHOLEASTOMA	PGS002081	13	3392	1416	463302	0.256920493713478	1.29294232562974	0.358983154754559	0.0543239210900041	1.05582655125717	0.00155503394236168	0.121622445173561	1.12932763817826	0.655900397670971	0.961161979820077	FALSE
L12_CELLULITIS	H8_PERFORATION	PGS002081	20	3385	2617	462101	0.332854329544729	1.39494408152938	0.181912801089818	0.0579982968355045	1.05971319084287	0.000738571608613749	-0.546845308228267	0.578772783146726	0.0151994215004315	0.462342463240612	FALSE
L12_CELLULITIS	H8_OTOSCLE	PGS002081	14	3391	2283	462435	-0.110661349799089	0.895241871439511	0.682436592988265	0.054360654961442	1.05586533656632	0.00154721813495441	0.0934020807702968	1.0979030922526	0.719908958633777	0.970441838545217	FALSE
L12_CELLULITIS	H8_MENIERE	PGS002081	22	3383	2434	462284	0.483766366153478	1.62217260694997	0.0240714681300949	0.0550149033417234	1.05655636077865	0.00137258127812773	-0.0467906024688423	0.954287202054486	0.82565270191866	0.983235366452127	FALSE
L12_CELLULITIS	H8_BPV	PGS002081	35	3370	6328	458390	0.205631418636231	1.22830039191782	0.23829862757899	0.0576093844379657	1.05930113537705	0.000822695953626568	-0.284631047765916	0.752291762849125	0.0961585421935224	0.721047193690804	FALSE
L12_CELLULITIS	H8_VESTIBNEUR	PGS002081	11	3394	2129	462589	-0.0612550630303874	0.940583301150451	0.852656347482462	0.0561499033924609	1.05775623310051	0.00106681244265044	-0.471620543758817	0.62399024499308	0.139691242187386	0.772500176552986	FALSE
L12_CELLULITIS	H8_PERIPHVERTIGO	PGS002081	18	3387	2117	462601	0.508805178487125	1.66330265741125	0.0413509083978007	0.0568541164776394	1.05850138122152	0.000934111189238168	-0.428483502492772	0.651496338531078	0.0761105057206403	0.688384272592513	FALSE
L12_CELLULITIS	H8_HL_CON_NAS	PGS002081	13	3392	2136	462582	0.298446544030183	1.3477634892667	0.283570542520296	0.0551780298704293	1.05672872720856	0.00130851021975333	-0.113287081413354	0.892894289963485	0.680670416612755	0.964940868727349	FALSE
L12_CELLULITIS	H8_HL_SEN_NAS	PGS002081	180	3225	23320	441398	0.469204313783822	1.59872160624895	5.29291241784883e-09	0.0478487590683377	1.04901198977575	0.00658092099398808	0.12182278553724	1.12955391075302	0.111025785021163	0.740419053592217	FALSE
L12_CELLULITIS	H8_HL_MIX_NAS	PGS002081	25	3380	2839	461879	0.549613713182181	1.73258361437385	0.0068620233708945	0.0541660793422931	1.05565991090078	0.00163377752902908	0.0753813342122228	1.07829526336882	0.710370262287837	0.969553111120319	FALSE
L12_CELLULITIS	H8_HL_PRESBY	PGS002081	13	3392	2167	462551	0.143660374150655	1.15449194662659	0.607092587033404	0.0549686072539878	1.05650744748493	0.00136541832063023	-0.0502323476957143	0.951008434210122	0.854970248211174	0.98653844295941	FALSE
L12_CELLULITIS	H8_HL_IDIOP	PGS002081	19	3386	2434	462284	0.438189778971763	1.54989901775257	0.0603156386210579	0.0542421036433458	1.05574016975843	0.00159449447881726	0.0868737601651807	1.09075897379379	0.707521142091939	0.969519613162702	FALSE
L12_CELLULITIS	H8_HL_NAS	PGS002081	14	3391	1444	463274	0.580586053757425	1.78708545205874	0.0312190805378395	0.0546358854305509	1.05615598287375	0.00146240052934266	0.00994518292523868	1.00999480060617	0.970054513389985	0.997430799913662	FALSE
L12_CELLULITIS	H8_OTALGIA	PGS002081	19	3386	1638	463080	1.12812388808804	3.08985414672357	1.10716807415099e-06	0.0556201484918997	1.05719602995071	0.00120769279423011	-0.168009705794276	0.845345629894066	0.46384154511666	0.924580310329827	FALSE
L12_CELLULITIS	H8_TINNITUS	PGS002081	35	3370	5991	458727	0.231524494505555	1.26052020201856	0.175630230640548	0.0547356037650989	1.05626130624063	0.00148216446896747	-0.000908768960533369	0.999091643844921	0.995748482380461	0.999578857774239	FALSE
L12_CELLULITIS	I9_ANGINA	PGS002081	296	3109	25714	439004	0.518968766577286	1.68029398063097	4.04909530192328e-16	0.0562962846185136	1.05791108008784	0.0016914523586864	-0.0257278352108676	0.97460030540252	0.672541537896349	0.96364221173769	FALSE
L12_CELLULITIS	I9_MI_STRICT	PGS002081	152	3253	14772	449946	0.377028663885106	1.45794609917177	9.57638520614999e-06	0.0543513562529866	1.05585551842804	0.00192827234557999	0.00154485831942787	1.00154605222777	0.985234382438107	0.998957052564691	FALSE
L12_CELLULITIS	I9_MI	PGS002081	177	3228	16261	448457	0.463288586478647	1.58929192440262	5.87755400905525e-09	0.0537311824752216	1.05520090752964	0.00226070730584256	0.0111033060442711	1.01116517652375	0.886039000466331	0.989376234795609	FALSE
L12_CELLULITIS	I9_POSTAMI	PGS002081	38	3367	2720	461998	0.2579041390369	1.29421474800537	0.11886656889156	0.0539267274611477	1.05540726695187	0.00175075700866453	0.0703038323215592	1.07283409341363	0.665404941736999	0.962683039201048	FALSE
L12_CELLULITIS	I9_CORATHER	PGS002081	310	3095	28409	436309	0.695697696775571	2.00510754309823	5.49454708597292e-28	0.0571726600189754	1.05883861370877	0.00146697675648021	-0.0421105827684866	0.958763751960107	0.479815294447733	0.927913010621936	FALSE
L12_CELLULITIS	I9_SAH	PGS002081	27	3378	2579	462139	0.287424086088229	1.33298939588276	0.141268867602368	0.0567035505522003	1.05834201897904	0.000980165199674678	-0.262034928570157	0.769484146257196	0.174227563309071	0.804799372272239	FALSE
L12_CELLULITIS	I9_ICH	PGS002081	11	3394	1593	463125	0.153846456241625	1.16631179313328	0.622508428212554	0.0541098322727109	1.0556005347942	0.0016168946961795	0.198612567319826	1.21970931909584	0.508556835045049	0.933652982922918	FALSE
L12_CELLULITIS	I9_STR	PGS002081	124	3281	14083	450635	0.455835752424956	1.57749122437885	1.07596084328128e-06	0.054067690402651	1.05555605075096	0.00195021195649611	0.00968213155679031	1.0097291550325	0.915949460022926	0.992850664644223	FALSE
L12_CELLULITIS	I9_STR_SAH	PGS002081	139	3266	16080	448638	0.382030131036868	1.46525623415744	1.58593708712095e-05	0.0536707110570007	1.05513709996354	0.00215603817966649	0.0148068095068468	1.01491697336425	0.864509260360503	0.987791094125727	FALSE
L12_CELLULITIS	I9_ANEURYSM	PGS002081	22	3383	2090	462628	0.543940702622687	1.72278247649948	0.0134771450597518	0.0569647058393543	1.05861844668662	0.000920557541411334	-0.380176058443662	0.683741020235028	0.077899047824063	0.691608243270945	FALSE
L12_CELLULITIS	I9_CEREBDOTH	PGS002081	11	3394	1155	463563	0.376177390363094	1.45670551637359	0.255799625689115	0.0535987127646366	1.05506113462885	0.00178946858190808	0.353083088877188	1.42344941133348	0.252161146690306	0.850200552336657	FALSE
L12_CELLULITIS	I9_SEQULAE	PGS002081	50	3355	5221	459497	0.548682648470998	1.73097121765065	0.000168093690372555	0.0582584677950483	1.05998893330911	0.00073752038214888	-0.245095058623524	0.78263013896204	0.0867112529823458	0.706871197532045	FALSE
L12_CELLULITIS	I9_PAROXTAC	PGS002081	69	3336	7729	456989	0.573921078041943	1.77521417574879	5.50380585025339e-06	0.0505300451971565	1.05182846527387	0.00350774614627994	0.210822061123681	1.23469263569347	0.0875163035813896	0.707837193624848	FALSE
L12_CELLULITIS	I9_OTHARR	PGS002081	177	3228	21851	442867	0.500087053573268	1.64886480402552	2.19585129889848e-10	0.056042362661833	1.05764248733864	0.00144546701380202	-0.0316924343195267	0.968804507278592	0.683553980638084	0.965498966173184	FALSE
L12_CELLULITIS	I9_RHEUVALV	PGS002081	16	3389	548	464170	1.4015669914528	4.0615594118288	2.40515979356404e-08	0.0547290292638753	1.05625436187221	0.0014398025283355	0.0293134952784069	1.02974736481582	0.904796487802114	0.991353972510372	FALSE
L12_CELLULITIS	I9_HYPTENS	PGS002081	1023	2382	95634	369084	0.7277829664897	2.07048518042075	1.28541393639254e-67	0.0586934298416132	1.06045008855012	0.00415430446602157	-0.0325408297314284	0.967982926541531	0.384889158342569	0.903461823778376	FALSE
L12_CELLULITIS	I9_HYPTENSESS	PGS002081	706	2699	67954	396764	0.902627565059307	2.46607437646371	9.21413837935566e-81	0.0522948220415628	1.05368634668453	0.0066032636335694	-0.0158191304049355	0.984305334863403	0.707992375246446	0.969519613162702	FALSE
L12_CELLULITIS	I9_HYPTENSHD	PGS002081	74	3331	5020	459698	0.842108654294066	2.32125654734854	1.66116459877813e-12	0.0546305535322828	1.0561503515725	0.00161426742847712	-0.0401335320281403	0.96066115155534	0.732216017835571	0.972244426646327	FALSE
L12_CELLULITIS	I9_HYPTENSRD	PGS002081	18	3387	661	464057	1.43804577890428	4.21245569832164	1.4405817045933e-09	0.0545707942262551	1.05608723864624	0.00148979148902948	0.0213699145886847	1.02159988645171	0.931802130895624	0.994212518801557	FALSE
L12_CELLULITIS	I9_HYPTENSEC	PGS002081	34	3371	1994	462724	1.27305931185006	3.57176300150417	9.99293586164464e-13	0.0528074406786691	1.05422662440989	0.00216662388491062	0.146410454728158	1.15767126218913	0.394479197651599	0.906231452173148	FALSE
L12_CELLULITIS	I9_STEMI	PGS002081	29	3376	3335	461383	0.305044902092195	1.35668591967482	0.105982356875345	0.0560256905174459	1.05762485431737	0.00112899266200999	-0.147789350848155	0.862612804460633	0.437920397504697	0.918745718101067	FALSE
L12_CELLULITIS	I9_NSTEMI	PGS002081	75	3330	7341	457377	0.595187737961027	1.81337135164567	8.77548587980893e-07	0.0604553982713062	1.06232021519564	0.000483812292107374	-0.258294654385524	0.772367617069084	0.0281623596999925	0.546373099869117	FALSE
L12_CELLULITIS	I9_NCMI	PGS002081	48	3357	3339	461379	0.770798835223028	2.16149224043963	4.16682781312769e-07	0.0514413438132037	1.05278743198475	0.0028779861107544	0.204242246882518	1.22659525634559	0.152494393701109	0.785701434808518	FALSE
L12_CELLULITIS	I9_IHD	PGS002081	507	2898	45729	418989	0.558240168607161	1.74759432120403	1.28565031424929e-26	0.0547118989504302	1.05623626805889	0.00322461238441446	-0.00904435010368373	0.99099642700397	0.85087943883028	0.986162231693663	FALSE
L12_CELLULITIS	I9_UAP	PGS002081	85	3320	8828	455890	0.401301826938737	1.49376805990675	0.000352336621179923	0.0594488317085279	1.06125145716635	0.000609289017600519	-0.203377351918877	0.815970275374315	0.0689062876370112	0.674201800276298	FALSE
L12_CELLULITIS	I9_PULMEMB	PGS002081	70	3335	5646	459072	0.916728967464562	2.50109582907413	6.49696705298909e-14	0.0580549868460534	1.0597732676977	0.000800415727605003	-0.182064341241748	0.833547707195803	0.123906677684907	0.756149663471716	FALSE
L12_CELLULITIS	I9_SECONDRIGHT	PGS002081	12	3393	552	464166	1.41471145694006	4.11529885371905	1.79171706850847e-05	0.0568180027152954	1.05846315544444	0.000932036423380383	-0.699614123696648	0.496776961268397	0.023524691115316	0.521418569234926	FALSE
L12_CELLULITIS	I9_PERICARD	PGS002081	14	3391	813	463905	0.944757160912292	2.57218867478895	0.00147230146217966	0.0568800273220728	1.05852880824147	0.000923114240434381	-0.537132818442372	0.584421495014884	0.0525123010075278	0.643255514914733	FALSE
L12_CELLULITIS	I9_PERICAOTH	PGS002081	14	3391	689	464029	1.3784480622813	3.96873761205214	3.53377458959855e-06	0.0569297104256729	1.05858140054438	0.00091357790096419	-0.610966681193894	0.542825875799125	0.0280382238853374	0.545218948656304	FALSE
L12_CELLULITIS	I9_NONRHEVALV	PGS002081	146	3259	14319	450399	0.732744540402183	2.08078357266879	3.99484693745754e-17	0.0541904820866763	1.05568567221407	0.00197887980116737	0.00457406877634109	1.00458454579704	0.95644904422688	0.996357941099021	FALSE
L12_CELLULITIS	I9_CAVS_RHEU	PGS002081	54	3351	5703	459015	0.578472183496964	1.78331177520557	3.36428066486781e-05	0.0543558680617571	1.05586028225697	0.0016516217631797	0.0120336476256786	1.01210634326853	0.929077699776106	0.994105782939902	FALSE
L12_CELLULITIS	I9_CAVS_DX	PGS002081	54	3351	5637	459081	0.596422535890298	1.81561188185203	1.9107322563435e-05	0.0543652547003345	1.05587019328235	0.00164818220778164	0.0105148384215756	1.01057031360212	0.938137200826493	0.994905432339387	FALSE
L12_CELLULITIS	I9_AORTVALV_EARLY	PGS002081	18	3387	2471	462247	0.452794977024245	1.57270171347284	0.0571118433395597	0.0556084152963913	1.05718362573577	0.00120811176006999	-0.162983997793667	0.849604783856865	0.491642554157839	0.930778689944762	FALSE
L12_CELLULITIS	I9_MYOCARD	PGS002081	13	3392	1393	463325	0.541109201844091	1.71791131617755	0.0516797975074444	0.0548285982047006	1.05635953723627	0.00140501457054476	-0.0114587512378504	0.988606650207461	0.966146355665942	0.997275003392327	FALSE
L12_CELLULITIS	I9_CARDMPRI	PGS002081	45	3360	2947	461771	1.09266381420356	2.98220754804391	4.60017960674986e-13	0.0554238155425858	1.05698848791048	0.00131221908886965	-0.0893420160439488	0.914532735211473	0.554566856880718	0.94345626637795	FALSE
L12_CELLULITIS	I9_CARDMYOOTH	PGS002081	27	3378	1799	462919	1.05170574475477	2.8625297010946	6.20430115955694e-08	0.0545683367054084	1.05608464329303	0.00151292762294758	0.0102992823570066	1.01035250251844	0.958034239001425	0.996449357303338	FALSE
L12_CELLULITIS	I9_AVBLOCK	PGS002081	27	3378	3262	461456	0.503586095242831	1.65464435623255	0.00962819644994182	0.0550424094863324	1.05658542297039	0.00137807907711233	-0.0454968584041579	0.95552260443308	0.80856772958266	0.981323286675403	FALSE
L12_CELLULITIS	I9_LBBB	PGS002081	11	3394	1260	463458	0.610805356168334	1.84191419857188	0.0437284604276411	0.0550314557972294	1.05657384952555	0.00134279657343485	-0.080327113444808	0.92281443200143	0.791454482794488	0.979171081035219	FALSE
L12_CELLULITIS	I9_HEARTFAIL	PGS002081	314	3091	16032	448686	1.30201622300758	3.67670225112732	1.02934927908999e-93	0.0462078781603116	1.04729209748455	0.01019766886657	0.0485112313328529	1.04970716136465	0.414120851408322	0.912951966252782	FALSE
L12_CELLULITIS	I9_HEARTFAIL_NS	PGS002081	518	2887	30618	434100	1.30911718025191	3.7029032726839	1.15142129246223e-136	0.0383752852043463	1.03912112649757	0.0393455942722176	0.056987696008362	1.0586427847834	0.229105332925898	0.83646689301348	FALSE
L12_CELLULITIS	I9_ATHSCLE	PGS002081	117	3288	7967	456751	0.956489190480228	2.60254338136442	5.84847996121887e-23	0.052061202153459	1.05344021335006	0.00283037524877327	0.0465604421306721	1.04766140004213	0.620910620206413	0.955232776014799	FALSE
L12_CELLULITIS	I9_ABAORTANEUR	PGS002081	11	3394	1346	463372	0.3458398995869	1.41317634758831	0.25381147106714	0.0550378938101232	1.05658065178351	0.00134189993521703	-0.0905594158233595	0.913420060683646	0.761616829999928	0.976116730635298	FALSE
L12_CELLULITIS	I9_THAORTANEUR	PGS002081	20	3385	2307	462411	0.651687964911432	1.91877692515969	0.00391910578842017	0.0555135142502995	1.05708330266423	0.00123652644100854	-0.136846468757251	0.872104111082066	0.541308681510168	0.940628111901588	FALSE
L12_CELLULITIS	I9_ARTOTH	PGS002081	28	3377	1978	462740	0.973800573622281	2.6479892373517	3.28990917805616e-07	0.0545144804212972	1.05602776802999	0.00153173979161945	0.0362060435628224	1.03686946476153	0.850273375101063	0.986067116210416	FALSE
L12_CELLULITIS	I9_VTE	PGS002081	175	3230	13743	450975	0.87572765915602	2.40062149278063	1.12548440381115e-28	0.0585593699133485	1.06030793421613	0.000873542369440044	-0.10599532090747	0.899428856576922	0.170875941760895	0.801912525291553	FALSE
L12_CELLULITIS	I9_PHLETHROM	PGS002081	58	3347	5191	459527	0.901278147729885	2.46274885722573	3.00690105462228e-11	0.0527121352293042	1.05412615565541	0.00229311589428297	0.0744333484412819	1.07727353916879	0.564753609944775	0.945743194130509	FALSE
L12_CELLULITIS	I9_PHLETHROMBDVTLOW	PGS002081	64	3341	4355	460363	0.988441156885508	2.68704252816309	7.57613280159785e-15	0.0571415733829871	1.05880569848983	0.000953658043828741	-0.15690108766721	0.854788603771188	0.218458100370584	0.829768920703793	FALSE
L12_CELLULITIS	I9_THROMBOTH	PGS002081	46	3359	3009	461709	1.0408609936845	2.83165400129763	4.31447005291605e-12	0.053682432507717	1.05514946777354	0.0018634580072675	0.0475190313238985	1.0486661584367	0.738838579654819	0.973364577666466	FALSE
L12_CELLULITIS	I9_VARICVE	PGS002081	268	3137	30074	434644	0.161424241177374	1.17518342427327	0.0143569455818931	0.0512898409485582	1.05262794375471	0.00409002722157738	0.038148811977784	1.03888582002957	0.545499270100173	0.941427304632241	FALSE
L12_CELLULITIS	I9_VARICVESOTH	PGS002081	14	3391	1889	462829	0.167415555175552	1.18224545145995	0.539629578821951	0.0556345225522405	1.05721122625945	0.00119492936074744	-0.19543409887652	0.822477543972413	0.456698765547634	0.922685289182977	FALSE
L12_CELLULITIS	I9_VEINSOTH	PGS002081	82	3323	10074	454644	0.68621577270427	1.98618511789046	1.60745909295677e-09	0.058925148110099	1.06069584268021	0.000681101471834665	-0.195645268917121	0.822303879693051	0.0769222031685559	0.689943589277117	FALSE
L12_CELLULITIS	I9_LYMPHADE	PGS002081	14	3391	2037	462681	0.139596113558739	1.14980931267228	0.605664604334518	0.0545396052618915	1.05605430089264	0.00148974225763672	0.0522006857746901	1.05358716125395	0.84794372107104	0.985886529990473	FALSE
L12_CELLULITIS	I9_HYPOTE	PGS002081	29	3376	2011	462707	1.00299768645932	2.72644261071091	2.90858836619059e-07	0.0525014611482004	1.05390410198749	0.00228162932703519	0.255367819863115	1.29093636559455	0.160192694674034	0.79233865146174	FALSE
L12_CELLULITIS	I9_OTHOTH	PGS002081	13	3392	639	464079	1.26909703867512	3.55763870142255	5.27543817078261e-06	0.055180357516962	1.05673118690238	0.00130731878093811	-0.145536679441487	0.864558177981265	0.606894903480059	0.953100707450755	FALSE
L12_CELLULITIS	I9_TIA	PGS002081	110	3295	12360	452358	0.501525433931747	1.6512382052911	4.57712279724098e-07	0.0527736576519561	1.05419101004526	0.00244989818040816	0.0469997305966138	1.04812172671208	0.626326203295843	0.956324574905043	FALSE
L12_CELLULITIS	J10_ASTHMA	PGS002081	366	3039	39635	425083	0.684600121939325	1.98297872728661	3.32309288276259e-34	0.0613569192034097	1.06327835093105	0.000719526012682848	-0.0793049867130242	0.923758147517121	0.149927565525685	0.782918019305532	FALSE
L12_CELLULITIS	J10_ASTHMA_MAIN	PGS002081	305	3100	33442	431276	0.648153076289836	1.91200623630529	1.18372398397191e-26	0.0636029166727812	1.06566915528171	0.00039843811133355	-0.115124056788227	0.891255570744702	0.0539550239527125	0.647325712979488	FALSE
L12_CELLULITIS	J10_NASALPOLYP	PGS002081	53	3352	5912	458806	0.496798791930956	1.64345180968532	0.000353787960996554	0.0562619743116219	1.0578747834567	0.00112315422456806	-0.0971890469685065	0.907384451638003	0.478761871781058	0.927675818208062	FALSE
L12_CELLULITIS	J10_CHRONSINUSITIS	PGS002081	151	3254	16566	448152	0.584173632507621	1.79350827615609	3.2215061830212e-12	0.0547811939424024	1.05630946247858	0.0017767347399187	-0.0154741533327222	0.98464495621341	0.852150534209935	0.986365266605518	FALSE
L12_CELLULITIS	J10_SINUSITIS	PGS002081	186	3219	20815	443903	0.636905640965289	1.89062155666118	4.91092627471835e-17	0.060380816394763	1.06224098831498	0.000611442465679573	-0.113774902093181	0.892458823887256	0.130811875726442	0.762281765804273	FALSE
L12_CELLULITIS	J10_PHARYNGITIS	PGS002081	43	3362	4749	459969	0.775367162030879	2.17138923252152	6.10736837467723e-07	0.0537176843739126	1.05518666441702	0.00184047960063953	0.081598332821373	1.085019905407	0.5876996649164	0.949358547481594	FALSE
L12_CELLULITIS	J10_TONSILLITIS	PGS002081	123	3282	15129	449589	0.560512610979873	1.75157014429334	3.14106951605325e-09	0.049899076449823	1.05116500371849	0.00424546196589014	0.136449443417176	1.14619692851097	0.139589667247331	0.772317211895626	FALSE
L12_CELLULITIS	J10_BRONCHITIS	PGS002081	124	3281	11075	453643	0.944792727970534	2.5722801616003	1.85476124933197e-24	0.0538725966851905	1.05535013848378	0.00202734604391788	-0.00171986994114759	0.998281608187642	0.984985086629689	0.998957052564691	FALSE
L12_CELLULITIS	J10_BRONCHIOLITIS	PGS002081	21	3384	2340	462378	1.14906672459658	3.15524682089784	2.75075075109445e-07	0.0542626426011031	1.05576185378387	0.00159487292206076	0.0912691406792367	1.09556382637489	0.66415837895637	0.962680917992407	FALSE
L12_CELLULITIS	J10_ACUTELOWERNAS	PGS002081	36	3369	3988	460730	0.481704205090252	1.6188308725436	0.00519501780071996	0.0530092518142447	1.05443940055169	0.00209058643048852	0.14885325036416	1.16050267336779	0.369246874756581	0.896950490358257	FALSE
L12_CELLULITIS	J10_ACUTEUPPERINFEC	PGS002081	325	3080	35154	429564	0.764916676633715	2.14881532066959	1.69237861238672e-37	0.0583943022777652	1.06013292613692	0.00119472523211368	-0.0442691645626697	0.956696414041926	0.444705268097865	0.919965443103827	FALSE
L12_CELLULITIS	J10_PNEUMONAS	PGS002081	310	3095	31505	433213	0.751347284739102	2.11985414065489	1.00162934128142e-34	0.046460314916888	1.04755650587662	0.00977304667879998	0.0681232416250392	1.07049723016773	0.249121868342995	0.848880124161357	FALSE
L12_CELLULITIS	J10_BRONCHIECTASIS	PGS002081	13	3392	1746	462972	0.245865278096695	1.27872728936254	0.387149722757222	0.0542204293439266	1.05571728757786	0.00158938993614204	0.119540563343551	1.12697895717468	0.650264011289097	0.960290385379414	FALSE
L12_CELLULITIS	J10_COPDNAS	PGS002081	95	3310	9286	455432	0.640245068734664	1.89694570442908	4.66995715377541e-09	0.0488356670420577	1.05004777910329	0.00495695170029492	0.182772695561277	1.20054148865486	0.0770819786114571	0.690079188515712	FALSE
L12_CELLULITIS	J10_OTHERINSTPULM	PGS002081	26	3379	2731	461987	0.675595590635779	1.96520308403681	0.000633378720407482	0.0552416702028836	1.05679597991604	0.00131922043661251	-0.0537919786588275	0.947629213099741	0.785508516198594	0.978660602723347	FALSE
L12_CELLULITIS	J10_COLD	PGS002081	38	3367	4670	460048	0.263096871297335	1.3009527378273	0.10863636228753	0.054640635457905	1.05616099965547	0.00151757943926461	0.0115552851153331	1.01162230531947	0.943861645514579	0.995277906793055	FALSE
L12_CELLULITIS	J10_LARYNGITIS	PGS002081	36	3369	4888	459830	0.567986083916827	1.7647094934935	0.000848487193396791	0.0543102121401771	1.05581207708316	0.00161655549001773	0.0196451850979278	1.01983942159902	0.906941590771412	0.991640489044864	FALSE
L12_CELLULITIS	J10_INFLUENZA	PGS002081	70	3335	6450	458268	0.845476675774279	2.32908776972085	3.43417950150799e-12	0.0575866821278262	1.05927708706712	0.000879930871124098	-0.15651495781752	0.855118726897374	0.196912336360293	0.819192357183255	FALSE
L12_CELLULITIS	J10_VIRALPNEUMO	PGS002081	24	3381	2571	462147	0.769276833918095	2.15820494869482	0.000187122393710324	0.054600235848974	1.056118332026	0.00149724773517767	0.00379153449321343	1.00379873145309	0.985051033089805	0.998957052564691	FALSE
L12_CELLULITIS	J10_PNEUMOBACTEROTH	PGS002081	107	3298	9375	455343	0.863207772030388	2.37075334572019	1.34902254284545e-17	0.0496899861074874	1.05094523824423	0.00432229418802326	0.14383755971235	1.15469652405417	0.139654666185092	0.772355442738528	FALSE
L12_CELLULITIS	J10_VASOALLERRHIN	PGS002081	106	3299	15026	449692	0.469755460558034	1.59960297936576	2.67797180918195e-06	0.0524962326709278	1.05389859168825	0.0025691146684673	0.0625981736053439	1.06459896930676	0.521492004883948	0.936238623456576	FALSE
L12_CELLULITIS	J10_CHRONRHINITIS	PGS002081	65	3340	9831	454887	0.45048201254733	1.56906831385875	0.000369422375984972	0.0541223980023407	1.05561379926846	0.00175960623472618	0.0262341945834113	1.02658134011242	0.832690848434644	0.984226201503782	FALSE
L12_CELLULITIS	J10_SEPTDEV	PGS002081	113	3292	12071	452647	0.472954539773924	1.60472843000082	8.80055493106405e-07	0.0565055126531982	1.05813244790137	0.00118365289264459	-0.0482404415851282	0.952904641628052	0.614453373942431	0.954112845044701	FALSE
L12_CELLULITIS	J10_CHRONTONSADEN	PGS002081	356	3049	51982	412736	0.339261170931732	1.40390995780811	4.02967627297378e-09	0.0508310972793286	1.05214516809306	0.00499700447655984	0.0331604351376209	1.03371637036652	0.553926466590716	0.943300752316935	FALSE
L12_CELLULITIS	J10_PERITONSABSC	PGS002081	50	3355	8151	456567	0.188184129184447	1.20705574907978	0.198650984618845	0.0524932912237714	1.0538954917058	0.00235355823621117	0.154365547641772	1.16691737271697	0.28601185874143	0.866422986821249	FALSE
L12_CELLULITIS	J10_CHRONLARYNGITIS	PGS002081	40	3365	3715	461003	0.74836285349038	2.11353701292029	2.72610455175686e-06	0.0554746502193692	1.05704222094437	0.0012865730164373	-0.0800755841413961	0.923046576066984	0.621477746300408	0.95532414945148	FALSE
L12_CELLULITIS	J10_VOCALLARYNX	PGS002081	154	3251	18389	446329	0.594942615061525	1.81292690727605	9.83035269418336e-13	0.0541237091388322	1.05561518332314	0.00202155519903561	0.00355754543555379	1.00356388101112	0.965832364321205	0.997275003392327	FALSE
L12_CELLULITIS	J10_BRONCH	PGS002081	31	3374	2907	461811	0.333659303468812	1.39606742721189	0.0886420060511739	0.0511580085750144	1.05248918246124	0.00296760677194097	0.352620079446096	1.42279049338574	0.0385067233837704	0.593143871805662	FALSE
L12_CELLULITIS	J10_SIMPLBRONCH	PGS002081	15	3390	1136	463582	0.425738854174218	1.53072098153854	0.140832742423773	0.0527048313444459	1.05411845646746	0.00214781336017917	0.45322840764441	1.57338351829872	0.0743157688841695	0.684600566374241	FALSE
L12_CELLULITIS	J10_PYOTHORAX	PGS002081	15	3390	690	464028	1.38067426139618	3.97758265397054	3.59379891246365e-06	0.0526642993816664	1.05407573184328	0.00216339227546084	0.516727211669609	1.67653172763599	0.0648288370384935	0.667544130322172	FALSE
L12_CELLULITIS	J10_PLEUREFFUSION	PGS002081	29	3376	2447	462271	0.834546301104978	2.30376859387876	2.5779642639879e-05	0.052235348912922	1.05362368252433	0.00240296646127827	0.263033725806832	1.30087059112218	0.152281036959634	0.785450871418084	FALSE
L12_CELLULITIS	J10_PLEURPLAGUE	PGS002081	15	3390	1822	462896	0.424992981617534	1.52957968445047	0.103118445431059	0.0553414305202087	1.0569014114772	0.00126939686590563	-0.142761946777268	0.866960427056043	0.587823143036873	0.949359723445999	FALSE
L12_CELLULITIS	J10_PNEUMOTHORAX	PGS002081	13	3392	1484	463234	0.40821992522011	1.5041379226611	0.1511572152134	0.0540195743306117	1.05550526276185	0.001652573475686	0.192999230255367	1.21288185990946	0.470979072269305	0.926070041904734	FALSE
L12_CELLULITIS	J10_PLEUROTH	PGS002081	23	3382	1706	463012	0.738758976407404	2.09333602242144	0.000455339317961881	0.0544680506124525	1.05597873800082	0.00153538090974717	0.0301360467893851	1.0305947335211	0.882827589783491	0.988929915250729	FALSE
L12_CELLULITIS	J10_RESPDISOTH	PGS002081	39	3366	3489	461229	0.60263627648865	1.82692874673199	0.000207554796397919	0.056611593968491	1.05824470193712	0.00101991486466646	-0.166936165839914	0.846253629502727	0.296554156105361	0.871832825311405	FALSE
L12_CELLULITIS	K11_REFLUX	PGS002081	173	3232	21937	442781	0.561861307240931	1.75393407415128	1.54240987832631e-12	0.0578654025060066	1.05957237032624	0.0010001556905488	-0.07234885006034	0.930206336666584	0.354672864849396	0.892368148168535	FALSE
L12_CELLULITIS	K11_CROHN	PGS002081	49	3356	4012	460706	1.08590315425119	2.96211385674557	1.76397574136756e-13	0.052638983880378	1.05404904772549	0.00228905844692085	0.127261718000307	1.13571421574223	0.379005259208904	0.901436332226126	FALSE
L12_CELLULITIS	K11_ULCER	PGS002081	61	3344	8496	456222	0.416325269440648	1.51637902041844	0.00138421871839131	0.0542204141123272	1.0557172714976	0.00171472521116083	0.0167116641881175	1.01685208518034	0.896383691051353	0.990736920391319	FALSE
L12_CELLULITIS	K11_OTHENTERCOL	PGS002081	62	3343	6844	457874	0.622645425997838	1.86385220880427	2.78218386018062e-06	0.0510319607487014	1.05235652684822	0.00316988749483881	0.187563868145351	1.20630729157012	0.141261077088096	0.773619149935462	FALSE
L12_CELLULITIS	K11_TOOTH_DEV	PGS002081	11	3394	1589	463129	0.403560730073698	1.49714615121426	0.24466054188018	0.0531450568765008	1.05458260848409	0.00195844916078428	0.459522178678208	1.58331726147287	0.115930402366789	0.746848493493941	FALSE
L12_CELLULITIS	K11_CARIES_DENTIN	PGS002081	68	3337	5364	459354	1.16228535908227	3.19723175574735	2.20861950368699e-20	0.0516611948314534	1.0530189138185	0.00284106185392828	0.152485680032857	1.16472578314025	0.207399084895324	0.825387686791137	FALSE
L12_CELLULITIS	K11_CARIES_1	PGS002081	751	2654	141174	323544	0.617180684842273	1.85369451878286	4.29916454567543e-40	0.0601778771921967	1.06202543984824	0.0019331779644742	-0.0300212657413441	0.970424896524235	0.467402036263531	0.925374913300585	FALSE
L12_CELLULITIS	K11_CARIES_2	PGS002081	93	3312	18859	445859	0.577635670863669	1.78182063614179	6.44676904209626e-08	0.0573229462226692	1.05899775450238	0.000968133927279643	-0.0987876104961717	0.905935098698058	0.347519541389942	0.890630732588983	FALSE
L12_CELLULITIS	K11_CARIES_3	PGS002081	709	2696	131577	333141	0.611731714428915	1.84362126155888	1.76567833303188e-38	0.0542638926155552	1.05576317350227	0.00483844198542314	-0.00296955855666857	0.997034846221182	0.943887852027079	0.995277906793055	FALSE
L12_CELLULITIS	K11_PULPITIS_1	PGS002081	452	2953	69436	395282	0.69822172284603	2.01017487916504	1.16242216732148e-38	0.0616425168036719	1.06358206404429	0.000808828017164393	-0.0617357081190472	0.940131323035509	0.220900632459758	0.831335626071524	FALSE
L12_CELLULITIS	K11_PULPITIS_3	PGS002081	27	3378	4807	459911	0.917435571199775	2.50286373726079	3.12033832155622e-06	0.0556775200587888	1.05725668468337	0.00120940936741658	-0.133641491674985	0.874903668633938	0.49135746090258	0.930778689944762	FALSE
L12_CELLULITIS	K11_PULPITIS_4	PGS002081	452	2953	69522	395196	0.696724042684301	2.00716653345907	1.66561062299101e-38	0.0616448823890684	1.06358458004147	0.000808307239261076	-0.061761154703918	0.940107400208386	0.220789463128708	0.831335551644979	FALSE
L12_CELLULITIS	K11_DEPOSITS	PGS002081	17	3388	1379	463339	1.17679024926808	3.24394521908291	1.95195706012266e-06	0.0542020887380595	1.05569792526074	0.0016024326770328	0.0904382146797041	1.09465387201213	0.71226598733018	0.969600565649545	FALSE
L12_CELLULITIS	K11_PARODON_PERIAPIC_CHRONIC	PGS002081	45	3360	4544	460174	0.875174595919043	2.39929416436919	7.22285949459218e-09	0.0544235090243037	1.05593170407827	0.00160524657507449	0.0217201772090721	1.02195777737918	0.883222423773468	0.98896409121323	FALSE
L12_CELLULITIS	K11_PARODON	PGS002081	133	3272	21103	443615	0.498403961160075	1.64609194632594	4.72916620147049e-08	0.0514314575688404	1.05277702392238	0.00325946101454571	0.0744512237685247	1.07729279595795	0.398906309217863	0.907623493774206	FALSE
L12_CELLULITIS	K11_PARODON_OPER	PGS002081	133	3272	21126	443592	0.497288677624737	1.64425711045186	5.06622532948516e-08	0.0514286008923997	1.05277401648335	0.00326126671796607	0.0745822510907348	1.07743395999621	0.398026526893755	0.907427366310156	FALSE
L12_CELLULITIS	K11_DENTOFACIAL_ANOMALIES	PGS002081	68	3337	9246	455472	0.612726805447072	1.84545674560252	6.67264283744485e-07	0.0552662260145308	1.05682193071769	0.0014072317694442	-0.0231662206768227	0.977100056041589	0.850084244835225	0.986067116210416	FALSE
L12_CELLULITIS	K11_MISS_TEETH_ACCID_EXTR_PAROD	PGS002081	18	3387	2321	462397	0.385878852119393	1.47090646281966	0.160139654482307	0.0520453884448876	1.05342355468525	0.00245090692890355	0.515588600032907	1.67462389544768	0.0332988529509708	0.569402946888066	FALSE
L12_CELLULITIS	K11_JAWS	PGS002081	11	3394	1644	463074	0.135111594599483	1.14466451560228	0.699001383536323	0.0530265410259001	1.05445763113526	0.00200443054893903	0.521568538344239	1.68466804480264	0.0786706560786983	0.693395557175477	FALSE
L12_CELLULITIS	K11_SALIVARY	PGS002081	50	3355	5466	459252	0.651002555524634	1.91746222804836	6.05789633620429e-06	0.0541122379416141	1.05560307422264	0.00171833721407408	0.0222594672302381	1.02250905764718	0.876863459725459	0.988647925219458	FALSE
L12_CELLULITIS	K11_STOMATITIS	PGS002081	18	3387	2052	462666	0.662822583472772	1.94026116174837	0.00808781902365875	0.0530613220035536	1.05449430684037	0.00201212357817894	0.318203585034415	1.37465609214973	0.159773022619947	0.79233865146174	FALSE
L12_CELLULITIS	K11_APHTA_RECUR	PGS002081	11	3394	974	463744	0.970171371057153	2.6383965654227	0.00134004973104103	0.0550096597668785	1.05655082066082	0.00134886460730939	-0.0623136462864733	0.93958814223911	0.839151392356167	0.985002658942356	FALSE
L12_CELLULITIS	K11_APHTA_RECUR_INCLAVO	PGS002081	21	3384	2679	462039	0.722139730302475	2.05883385005085	0.00100129754881091	0.0550057791760089	1.05654672062731	0.0013724450352592	-0.0466534586631964	0.954418085607784	0.831871673638808	0.984110251333102	FALSE
L12_CELLULITIS	K11_LIP_ORAL_MUCOSA	PGS002081	39	3366	3817	460901	0.784872107534347	2.19212656633312	1.4712559300303e-06	0.0539556214503115	1.05543776231857	0.00174311703778346	0.0567546113451175	1.05839606014139	0.724417030474674	0.971234769830446	FALSE
L12_CELLULITIS	K11_ORAL_LEUCOPLAC_RELAT	PGS002081	15	3390	1203	463515	0.896764811750538	2.45165868985177	0.000725008229993286	0.0540370646228658	1.05552372401881	0.00165076093994733	0.158118838511205	1.1713053826249	0.542188519271936	0.940871116024448	FALSE
L12_CELLULITIS	K11_ORAL_LEUCOPLAC_RELAT_INCLAVO	PGS002081	22	3383	1813	462905	0.937426521523548	2.55340183109342	2.80054179087336e-05	0.0531459552341129	1.05458355587683	0.00199072147889729	0.240551810823524	1.27195083294218	0.25676133635306	0.852122496996648	FALSE
L12_CELLULITIS	K11_TONGUE	PGS002081	15	3390	1526	463192	0.624038585569382	1.86645066195858	0.0234104525132132	0.0534365777318733	1.05489008612407	0.00185993739579016	0.297667304613678	1.34671366791595	0.256335172540284	0.852116145303304	FALSE
L12_CELLULITIS	K11_OESITIS	PGS002081	12	3393	1163	463555	0.653865319670513	1.92295933487179	0.0241927390599231	0.0552047435548463	1.05675695670334	0.00129827871589444	-0.141526319051081	0.868032329497029	0.631415461186199	0.957130703770438	FALSE
L12_CELLULITIS	K11_OTHDISOES	PGS002081	28	3377	2445	462273	0.5325651541443	1.70329592615397	0.00632534870855431	0.053167291387969	1.05460605687388	0.00200301786676209	0.18815906544141	1.20702549612378	0.313075093293276	0.877570126922565	FALSE
L12_CELLULITIS	K11_GULC	PGS002081	36	3369	3897	460821	0.506132132348258	1.65886250966878	0.00283901459932503	0.0543177745726412	1.05582006162088	0.00161450490476761	0.0169027741946189	1.0170464343594	0.919656078356891	0.993035803070702	FALSE
L12_CELLULITIS	K11_DULC	PGS002081	30	3375	2478	462240	0.554431132665507	1.74095033325058	0.00260003458982663	0.054855963801756	1.05638844554126	0.00143422949723846	-0.0190637198133652	0.981116843668823	0.918542777882146	0.992894752187405	FALSE
L12_CELLULITIS	K11_ACUTGASTR	PGS002081	12	3393	1895	462823	0.0603163087696231	1.06217246788157	0.836475113208173	0.0546897297466863	1.05621285240141	0.00144222801099258	0.0167167054242461	1.01685721138473	0.95334019099428	0.995891688755064	FALSE
L12_CELLULITIS	K11_CHRONGASTR	PGS002081	68	3337	7457	457261	0.505799319423472	1.65831051064642	5.80467857950425e-05	0.0519751057985991	1.05334951989188	0.00267743145710015	0.128818428827134	1.13748357118813	0.289180255353925	0.868386954349711	FALSE
L12_CELLULITIS	K11_OTHGASTR	PGS002081	57	3348	6065	458653	0.491555887521172	1.6348578971618	0.000359322732558329	0.0517836957791246	1.05314791753473	0.00273114498397578	0.162687587621771	1.17666902629127	0.219623542338916	0.830404096510323	FALSE
L12_CELLULITIS	K11_FUNCDYSP	PGS002081	68	3337	7164	457554	0.711657989167448	2.0373663913138	1.47786258730423e-08	0.051813666476049	1.05317948158478	0.00275632582990001	0.146596230279126	1.15788634918404	0.234358945101039	0.839766218468728	FALSE
L12_CELLULITIS	K11_APPENDACUT	PGS002081	202	3203	30802	433916	0.124041315023715	1.13206264122788	0.0894080264882156	0.0526681392274164	1.05407977933927	0.00285990522747321	0.0335687672412824	1.03413855613676	0.645795431859017	0.959518511219494	FALSE
L12_CELLULITIS	K11_APPENDOTH	PGS002081	19	3386	2760	461958	0.069959774391442	1.07246503982764	0.761558156103235	0.0545800695942974	1.0560970342895	0.00149031206148771	0.0347279989497019	1.03533805745759	0.879938801038873	0.988834608829809	FALSE
L12_CELLULITIS	K11_HERING	PGS002081	229	3176	29609	435109	0.111302039872137	1.11773245564328	0.114816323070996	0.0645960054856307	1.066727985067	0.000268085967941976	-0.148990856451335	0.861576992734104	0.0317582327287279	0.563671101969126	FALSE
L12_CELLULITIS	K11_FEMHER	PGS002081	14	3391	1128	463590	0.602414367781615	1.82652338031479	0.025980095299436	0.0545287867787812	1.05604287604883	0.00149410407820261	0.0259007343982188	1.026239073178	0.922461874761387	0.993450172519969	FALSE
L12_CELLULITIS	K11_UMBHER	PGS002081	74	3331	7404	457314	0.728811133396487	2.0726150795225	7.04895483407288e-10	0.0556190841370796	1.05719490471962	0.0013275658494138	-0.0652576348695891	0.936826073220276	0.572661335935193	0.94718132728483	FALSE
L12_CELLULITIS	K11_VENTHER	PGS002081	67	3338	6136	458582	0.68455574312484	1.98289072699423	5.04169947370665e-08	0.0529502292826241	1.05437716670545	0.00221444828452925	0.0690335722761892	1.07147218030449	0.577935305800187	0.948133474328289	FALSE
L12_CELLULITIS	K11_DIAHER	PGS002081	70	3335	9089	455629	0.464438652522281	1.59112076652133	0.000141619708546715	0.0551456442862954	1.05669450498561	0.00144762411644417	-0.0304182792867171	0.970039701164495	0.80031317976032	0.980373000581854	FALSE
L12_CELLULITIS	K11_ADHE	PGS002081	13	3392	1600	463118	0.384527280092417	1.46891976967209	0.187030844837496	0.0536400272549806	1.05510472484236	0.00178135379213181	0.311771213400772	1.36584217089504	0.266782959759412	0.858573793455051	FALSE
L12_CELLULITIS	K11_OTHILEUS	PGS002081	28	3377	3654	461064	0.327473885720432	1.3874588183374	0.0868235507534273	0.0543928095082872	1.05589928798359	0.0015683629078118	0.0422438656155351	1.04314883586798	0.826747948871501	0.983526595216447	FALSE
L12_CELLULITIS	K11_DIVERTIC	PGS002081	171	3234	22518	442200	0.436192777566278	1.5468069556895	7.24357752171679e-08	0.0562896737541682	1.05790408640432	0.00136991827329182	-0.039075311798319	0.961678280698319	0.616423843494139	0.954537795785836	FALSE
L12_CELLULITIS	K11_IBS	PGS002081	60	3345	8245	456473	0.465101726327359	1.5921761468812	0.000388469273155841	0.0567659381475251	1.05840804845233	0.00102553660169181	-0.116127563433479	0.89036163846535	0.367283460043447	0.896668468431107	FALSE
L12_CELLULITIS	K11_OTHFUNC	PGS002081	108	3297	11674	453044	0.692783090905169	1.99927195323564	2.21012847249708e-12	0.0555269317132096	1.05709748613539	0.0014251804479809	-0.0394920811917598	0.961277566133171	0.689862550002923	0.966523026218378	FALSE
L12_CELLULITIS	K11_FISSANAL	PGS002081	54	3351	8356	456362	0.0521102197106692	1.05349185168157	0.713411790748931	0.051527570167945	1.05287821392117	0.00285042108852023	0.205419312410378	1.22803988938556	0.136114598819411	0.768923836249854	FALSE
L12_CELLULITIS	K11_ABSCANAL	PGS002081	25	3380	2364	462354	0.750025925278925	2.11705490114004	0.00025819446326757	0.0566256001352429	1.05825952399268	0.000991674096725758	-0.258756596102945	0.772010910640708	0.205215240793042	0.824455644701791	FALSE
L12_CELLULITIS	K11_OTHANRECT	PGS002081	67	3338	7417	457301	0.626550215726638	1.87114438771231	6.42661446428907e-07	0.0525035644722115	1.05390631869163	0.00241639190179588	0.108705827681402	1.1148343486941	0.375239002833855	0.900130991872469	FALSE
L12_CELLULITIS	K11_OTHINT	PGS002081	20	3385	2079	462639	0.526426294384008	1.69287166062217	0.019834302285878	0.0545702844108111	1.0560867002368	0.00149774347328685	0.00590928247804995	1.00592677673027	0.978329048168564	0.998230472607428	FALSE
L12_CELLULITIS	K11_PERITONITIS	PGS002081	22	3383	1075	463643	1.3624503744079	3.90575214073443	3.54759285279231e-10	0.0540362909648476	1.05552290740474	0.00166953513002499	0.0821517371545559	1.08562052630202	0.701993834302826	0.968892249727602	FALSE
L12_CELLULITIS	K11_OTHPERITON	PGS002081	15	3390	1253	463465	0.550318863077561	1.73380577638132	0.0346538594989601	0.0546725466482157	1.05619470354789	0.00145499715458487	-0.0142469848018289	0.985854023230543	0.954742309169817	0.996236480074888	FALSE
L12_CELLULITIS	K11_ALCOLIV	PGS002081	25	3380	1664	463054	1.08890805780593	2.97102810973091	6.29929762963607e-08	0.0553505212679376	1.05691101954498	0.00128951628952137	-0.111332659246053	0.894641088791992	0.567760101394753	0.946398565672164	FALSE
L12_CELLULITIS	K11_FIBROCHIRLIV	PGS002081	18	3387	1203	463515	1.19335564310948	3.29813000633223	8.9020744434944e-07	0.0562672054524412	1.05788031736314	0.00105563003630529	-0.291521343437793	0.747126067194057	0.212233805856367	0.827397202225586	FALSE
L12_CELLULITIS	K11_OTHINFLIV	PGS002081	17	3388	1644	463074	0.766736994367974	2.15273040957727	0.00169807978857483	0.0546574526101749	1.05617876142517	0.00146275037450484	0.00338166568732772	1.00338738996946	0.988906128244234	0.999140895308213	FALSE
L12_CELLULITIS	K11_DISLIVOTH	PGS002081	36	3369	4195	460523	0.55629570032493	1.74419948112531	0.00104834209377258	0.0537611635213419	1.05523254403096	0.00180652489703328	0.0808423990000718	1.0842000120953	0.618217526307603	0.954858277039708	FALSE
L12_CELLULITIS	K11_CHOLELITH	PGS002081	274	3131	33423	431295	0.315053980382636	1.37033328007534	1.30575850204284e-06	0.0504092992005123	1.05170146886484	0.00481218004578642	0.0449517773894812	1.04597741893084	0.471684291811267	0.926278489906823	FALSE
L12_CELLULITIS	K11_CHOLECYST	PGS002081	29	3376	2996	461722	0.429853935377488	1.5370330010062	0.0238415196497828	0.0571267395792006	1.05878999249034	0.000900657806312369	-0.300817841625462	0.740212596390078	0.107496507007375	0.735912381510188	FALSE
L12_CELLULITIS	K11_GALLBLAOTH	PGS002081	13	3392	1145	463573	0.444325563836227	1.55943809963712	0.126942139282132	0.0536377033537789	1.05510227288607	0.00178314902967323	0.283485356008841	1.32774943662048	0.287386422900493	0.867259132706923	FALSE
L12_CELLULITIS	K11_BILIAOTH	PGS002081	18	3387	1600	463118	0.6463850845445	1.90862881157176	0.00647868751254107	0.0555682777542036	1.05714119383495	0.00121953059014177	-0.163425607433952	0.849229673026256	0.47517513813345	0.92712132031077	FALSE
L12_CELLULITIS	K11_ACUTPANC	PGS002081	48	3357	5139	459579	0.472507795634982	1.6040116870924	0.0014424919145469	0.0528719837250383	1.05429466960369	0.00218589388065929	0.124280424870729	1.13233336091742	0.388858415939569	0.904984883513361	FALSE
L12_CELLULITIS	K11_CHRONPANC	PGS002081	33	3372	2591	462127	0.890455142210401	2.43623823384419	1.28308725315354e-06	0.0522134904227929	1.05360065215317	0.00242643528087861	0.250294421384953	1.2844035168869	0.153383504008754	0.786377678163496	FALSE
L12_CELLULITIS	K11_PANCOTH	PGS002081	11	3394	1267	463451	0.520233988631556	1.68242127109655	0.093884021766147	0.0541375676107379	1.05562981263787	0.00160738762582426	0.206156196442329	1.22894514586421	0.501077849805655	0.932380614800522	FALSE
L12_CELLULITIS	K11_COELIAC	PGS002081	34	3371	3268	461450	0.823954598453132	2.27949653010619	2.75712118357807e-06	0.0541140270982353	1.05560496286356	0.00167826674291639	-0.0307895158415689	0.969679653803271	0.856147882830014	0.986874653285193	FALSE
L12_CELLULITIS	K11_GIBLEEDING	PGS002081	80	3325	6555	458163	0.955919378436004	2.60106084322426	6.29970240052296e-17	0.0546350496820007	1.05615510019328	0.00163150761476202	-0.0133292063357787	0.986759234151739	0.904075190890544	0.991271122401947	FALSE
L12_CELLULITIS	K11_OTHDISDIG	PGS002081	71	3334	6302	458416	0.938360683835598	2.55578823732338	1.07513706785583e-14	0.0543189440755425	1.05582129640623	0.00170951178112801	0.00604633449870105	1.00606465047537	0.959226088070026	0.996515663516679	FALSE
L12_CELLULITIS	TONGUEABNORMALITY	PGS002081	12	3393	1269	463449	0.622372237142813	1.86334309469873	0.0401568314489085	0.053881461862259	1.05535949439109	0.0016943895268233	0.247461943692649	1.28077062005589	0.398116766187403	0.907427366310156	FALSE
L12_CELLULITIS	TEMPOROMANDIB	PGS002081	43	3362	5211	459507	0.711000803836318	2.03602790387263	4.81733423729552e-06	0.0538398368936297	1.05531556599951	0.00179559137988429	0.0661445984146415	1.06838119222393	0.663837564142397	0.962680917992407	FALSE
L12_CELLULITIS	APPENDACUT_COMPLIC	PGS002081	52	3353	7138	457580	0.0618923631233162	1.06384782930749	0.658068971921358	0.0553094281436581	1.05686758866146	0.00135406301582133	-0.0377587017433725	0.962945269874631	0.791409486481866	0.979171081035219	FALSE
L12_CELLULITIS	HERING_BILATERAL	PGS002081	13	3392	2300	462418	0.0263834072850871	1.02673453051636	0.928690450074054	0.0534828225223623	1.0549388704231	0.00183684136439533	0.341494205567042	1.40704844023458	0.218951801282006	0.82998141288094	FALSE
L12_CELLULITIS	K11_CONSTIPATION	PGS002081	282	3123	28574	436144	0.749748523923043	2.11646770868774	4.15316088049998e-31	0.0594007502449025	1.06120043186971	0.000901121039878329	-0.06248173365471	0.939430222613574	0.313408032864552	0.877616092817058	FALSE
L12_CELLULITIS	K11_FISTULA	PGS002081	55	3350	8671	456047	0.0554408858400412	1.05700653117238	0.690143153531246	0.0522664740686258	1.05365647723586	0.00248003109834088	0.155516751092983	1.16826150556045	0.254705291836431	0.851396623112135	FALSE
L12_CELLULITIS	K11_STRICTURE	PGS002081	59	3346	6288	458430	0.613776739338861	1.84739537072158	5.05751180064387e-06	0.0524968509189934	1.05389924325922	0.0023848243664548	0.119884534337753	1.12736667192451	0.370779848829411	0.897788726590333	FALSE
L12_CELLULITIS	L12_ATOPIC	PGS002081	141	3264	19566	445152	0.689276019623306	1.99227264469483	2.81583143513053e-15	0.0576245032175521	1.0593171508385	0.000992240816540436	-0.0800155512643213	0.923101990871957	0.351586867128667	0.891830758161231	FALSE
L12_CELLULITIS	L12_PSORI_VULG	PGS002081	51	3354	5167	459551	0.772206332484794	2.16453667686474	4.99815298204785e-08	0.0552890112003465	1.05684601087609	0.00136056188188364	-0.0555272632018727	0.945986232705233	0.698528984138686	0.968251968758584	FALSE
L12_CELLULITIS	L12_PSORI_ARTHRO	PGS002081	30	3375	3146	461572	0.716427650667905	2.04710715094931	0.000107806810488371	0.0562913721256706	1.05790588312	0.00107110231606352	-0.193904117566256	0.823736882379257	0.305634610907452	0.87529247607458	FALSE
L12_CELLULITIS	L12_PSORI_NAS	PGS002081	17	3388	1533	463185	0.649442185988705	1.91447261146132	0.00762493191274076	0.0549413226037519	1.05647862144201	0.00138022776989062	-0.0548874009120919	0.946591727318119	0.826955888679521	0.98354464725209	FALSE
L12_CELLULITIS	L12_AGEP	PGS002081	24	3381	1458	463260	0.809671702808652	2.24717012592347	0.000127928967568416	0.0569474774755694	1.05860020858002	0.00092667634167386	-0.311392620630289	0.73242625375245	0.12578393292318	0.758068263029923	FALSE
L12_CELLULITIS	L12_SEBORRHOEIC	PGS002081	31	3374	2133	462585	1.10745292087511	3.02663947803031	1.04981502906784e-09	0.0545833568700026	1.05610050597733	0.00151822241416633	-0.01473067767602	0.985377287970533	0.935681382510469	0.994792818996024	FALSE
L12_CELLULITIS	L12_ALLERGICCONTACT	PGS002081	26	3379	3799	460919	0.463834051280053	1.59015906368202	0.0197570170801905	0.0543888755843674	1.0558951341643	0.0015679019017193	0.0304376035272943	1.03090556317108	0.874973019508295	0.988538532123466	FALSE
L12_CELLULITIS	L12_OTHERCONTACT	PGS002081	33	3372	2498	462220	0.817231747314815	2.26422321191157	3.03152315584584e-06	0.05545947402497	1.05702617918786	0.00128004627021349	-0.0871385281966833	0.916550118803292	0.602521556844615	0.952328649187771	FALSE
L12_CELLULITIS	L12_FOODDERMAT	PGS002081	12	3393	1249	463469	1.24442102814402	3.4709246497965	1.95975897611373e-05	0.0548327393029855	1.056363911734	0.00140039144481559	0.0268970480791859	1.02726203871921	0.926486675203515	0.99389290603575	FALSE
L12_CELLULITIS	L12_INTERNALSUBSTANCEDERM	PGS002081	17	3388	2464	462254	0.599968572761812	1.82206153712878	0.0138707380377305	0.0552192317360637	1.05677226730055	0.00130560365950497	-0.0833352079680089	0.920042689883777	0.73388203456762	0.972424547241625	FALSE
L12_CELLULITIS	L12_PRURITUS	PGS002081	20	3385	2202	462516	0.672333351803634	1.95880256790545	0.00309358026423246	0.0541637037016424	1.05565740303517	0.00162138256229434	0.110076821914158	1.11636382837098	0.631926341524447	0.95719687869518	FALSE
L12_CELLULITIS	L12_DERM_NUMMULAR	PGS002081	19	3386	1649	463069	0.850598589571707	2.3410477593755	0.00039728343229683	0.0533894623958585	1.05484038579404	0.00189059900806497	0.209300666426866	1.23281560907655	0.342597579717445	0.888115031706231	FALSE
L12_CELLULITIS	L12_INFECT_DERM	PGS002081	34	3371	2730	461988	0.970171380461648	2.63839659023549	1.10809025371376e-07	0.0521493789003795	1.0535331063766	0.00245846409992175	0.220021943168791	1.2461040737594	0.21358121726861	0.828036434641605	FALSE
L12_CELLULITIS	L12_DERM_NAS	PGS002081	136	3269	14360	450358	0.785893137830165	2.19436593700772	6.6404974795513e-19	0.0571366912337421	1.05880052925501	0.00108733739878487	-0.0842362821781735	0.919214036538819	0.332280614057463	0.88476777349626	FALSE
L12_CELLULITIS	L12_LICHENPLANUS	PGS002081	27	3378	2991	461727	0.586487766142656	1.79766349999994	0.00263334875569788	0.0559676543547551	1.05756347561037	0.00114034048305964	-0.144223344473921	0.865694378410465	0.45075270752861	0.92140609891899	FALSE
L12_CELLULITIS	L12_URTICA_ALLERG	PGS002081	32	3373	2234	462484	1.20061582029945	3.32216214781505	2.03713354567825e-11	0.0544163434712146	1.0559241377707	0.0015724248724078	-0.01367250021878	0.986420543881135	0.93924379889424	0.994905432339387	FALSE
L12_CELLULITIS	L12_URTICA_DERTMATOG	PGS002081	14	3391	1750	462968	0.641512854408767	1.89935215012408	0.0260758738922039	0.053502024899116	1.05495912795123	0.00183327976523689	0.262099896016859	1.29965636643912	0.322363958000603	0.881107895874798	FALSE
L12_CELLULITIS	L12_URTICA_NAS	PGS002081	67	3338	6205	458513	0.842330250800604	2.32177098668709	1.77351814122732e-11	0.0528129142355838	1.05423239479511	0.00227840236260705	0.0814969490208085	1.0849099075414	0.504353702800878	0.932951200185013	FALSE
L12_CELLULITIS	L12_ACTINKERA	PGS002081	63	3342	7173	457545	0.587343397931464	1.79920229626374	6.29030263965632e-06	0.0568596173551353	1.05850720392396	0.00101148046701124	-0.113466223647677	0.892734349211866	0.368109561893919	0.896732995432514	FALSE
L12_CELLULITIS	L12_NAIL_INGROW	PGS002081	16	3389	1191	463527	1.05806843549251	2.88080115848508	2.49609856616004e-05	0.0554218201438732	1.05698637879912	0.00125145444336706	-0.213941225254643	0.807395838112934	0.394800531096014	0.906330408482208	FALSE
L12_CELLULITIS	L12_ACNE_VULGARIS	PGS002081	21	3384	2269	462449	0.996690403678346	2.70930028376023	7.50510040707311e-06	0.054123155733591	1.05561459914033	0.00163868891702474	0.109382232554306	1.11558868316904	0.614495800004695	0.954112845044701	FALSE
L12_CELLULITIS	L12_ROSACEANAS	PGS002081	15	3390	1690	463028	0.721293713988994	2.0570927796178	0.00544600772320809	0.0552186274273976	1.0567716286841	0.00130117749915287	-0.118767100443368	0.888014594885317	0.652313310117155	0.960805422061233	FALSE
L12_CELLULITIS	L12_FOLLICULARCYST	PGS002081	45	3360	4528	460190	0.751109273038435	2.11934965060536	7.08335373654019e-07	0.0540273998391207	1.05551352265958	0.00173433885222059	0.0440086318783733	1.04499137508796	0.769736356688754	0.976681675321827	FALSE
L12_CELLULITIS	L12_HIDRADENITISSUP	PGS002081	15	3390	841	463877	1.50627151554605	4.50988437424412	7.10080723346568e-08	0.0568675173622957	1.05851556617149	0.000927581593627127	-0.54718765418778	0.578574676535373	0.0375359981388762	0.589388881016901	FALSE
L12_CELLULITIS	L12_SEBORRKERAT	PGS002081	18	3387	3811	460907	-0.0464801683266176	0.954583491370272	0.850461091944001	0.056498541268682	1.05812507127892	0.00100568765269197	-0.337417181863303	0.713611072198623	0.162192208261889	0.793934868471003	FALSE
L12_CELLULITIS	L12_CORNSANDCALLOS	PGS002081	25	3380	1575	463143	1.00716842317791	2.73783763131588	7.49260397572388e-07	0.0541300591165854	1.05562188647735	0.00164657008396248	0.0383008254660408	1.03904375669092	0.849543544024861	0.986047612699133	FALSE
L12_CELLULITIS	L12_LICHENSCLERATROPH	PGS002081	14	3391	1760	462958	0.558281673983944	1.7476668572701	0.0503131254581964	0.0566175152499326	1.05825096812039	0.00097568846634889	-0.455401268991274	0.634193434723675	0.0820089199692793	0.698414590809632	FALSE
L12_CELLULITIS	L12_HYPETROPHICSCAR	PGS002081	13	3392	1481	463237	0.644881635632423	1.90576144167362	0.0306191888621992	0.0536462965608277	1.05511133963731	0.00177691233795045	0.296942752502857	1.34573825709585	0.309220232716377	0.87663813228723	FALSE
L12_CELLULITIS	L12_ULCERLOWLIMB	PGS002081	65	3340	1653	463065	2.17624999473116	8.81319468672832	1.30953608437106e-64	0.0526829250944503	1.05409536493795	0.00232769403092659	0.000857141674593481	1.0008575091255	0.99443299351218	0.999449435642896	FALSE
L12_CELLULITIS	L12_CHRONICULCEROFSKIN	PGS002081	22	3383	1011	463707	1.45072733519626	4.26621635630375	1.48797106953585e-11	0.0547054086451876	1.05622941278535	0.0014608807093705	-0.0544623051953518	0.946994204946601	0.797367470516013	0.980223848743146	FALSE
L12_CELLULITIS	L12_SKINSUBCUTISNAS	PGS002081	27	3378	1731	462987	1.10084563135411	3.0067075153602	4.71910777884812e-08	0.0529412532026966	1.0543677025742	0.00208873844178157	0.195707960758723	1.21617168361176	0.310233731289211	0.876869752954108	FALSE
L12_CELLULITIS	M13_RHEUMA	PGS002081	134	3271	11445	453273	0.788010104639626	2.19901625741443	1.83806688008412e-18	0.0619045909630302	1.06386083794776	0.00039861714195148	-0.188216243065896	0.828435544419999	0.0321723823285939	0.565010572904535	FALSE
L12_CELLULITIS	M13_SLE	PGS002081	12	3393	961	463757	0.965279419570178	2.62552117598844	0.000862804864384068	0.0549413804346795	1.05647868253915	0.00137104354976984	-0.091194270981521	0.912840355280506	0.741387893974108	0.973675080548744	FALSE
L12_CELLULITIS	M13_SJOGREN	PGS002081	31	3374	2234	462484	1.0814064225312	2.94882392842301	2.57866503506846e-09	0.0551200930923324	1.05666750552429	0.0013627121991782	-0.0811889766557132	0.922019434830614	0.658576720885203	0.961918137440555	FALSE
L12_CELLULITIS	M13_POLYMYALGIA	PGS002081	20	3385	2295	462423	0.528920925436393	1.69710002274336	0.0196092969457749	0.0556732027073619	1.05725212014456	0.00119514636408086	-0.173458387824395	0.840752135959501	0.455231607104262	0.922412810354721	FALSE
L12_CELLULITIS	M13_HYPERMOBILITY	PGS002081	14	3391	1441	463277	1.02622350062114	2.79050756052059	0.000152084101406567	0.0544881798628016	1.05599999427514	0.00150689857387309	0.0377399301268615	1.03846112530348	0.884089804625651	0.989093761038644	FALSE
L12_CELLULITIS	M13_CONNECTNAS	PGS002081	25	3380	1494	463224	1.26047880291242	3.52710987361092	3.86294110758644e-10	0.0554606858773788	1.05702746014836	0.0012600823277764	-0.141175804297852	0.868336640964511	0.480818882230626	0.92831038754536	FALSE
L12_CELLULITIS	M13_OSTEOPOROSIS	PGS002081	44	3361	4283	460435	0.741407001337445	2.09888657415206	3.03104788602411e-06	0.0520277961564544	1.05340502271725	0.00255284640909517	0.202824898162073	1.22485797458638	0.188454080449608	0.813638904061117	FALSE
L12_CELLULITIS	M13_PYOGARTH	PGS002081	26	3379	1660	463058	0.80512311367826	2.23697188370458	0.000534791604628732	0.0502291075424116	1.05151197810618	0.00349812706652623	0.583518492532666	1.79233366199932	0.00253557722553423	0.225111545579311	FALSE
L12_CELLULITIS	M13_REACTARTH	PGS002081	22	3383	2761	461957	0.419647456879101	1.52142509311057	0.0500555433700221	0.0549957581600056	1.05653613300876	0.00137797264575994	-0.0455764292015211	0.955446575762418	0.829900510295437	0.983770275480525	FALSE
L12_CELLULITIS	M13_PSORIARTH_ICD10	PGS002081	28	3377	2840	461878	0.803850630848959	2.23412718569148	2.89189944361857e-05	0.0563767522160559	1.05799621107597	0.00104919292282162	-0.205198174142601	0.814485890373724	0.288316029614793	0.867983917141648	FALSE
L12_CELLULITIS	M13_PSORIARTH	PGS002081	28	3377	2988	461730	0.690368800558352	1.99445095224807	0.000327526884061819	0.0564130344283615	1.0580345982155	0.00104127348088588	-0.216599690896159	0.805252254602234	0.266242421622828	0.858454658311231	FALSE
L12_CELLULITIS	M13_GOUT	PGS002081	83	3322	5664	459054	0.957742789650685	2.60580797340579	2.00163537879338e-16	0.0496915063789896	1.05094683596754	0.00418260490018869	0.163435149707656	1.1775489883151	0.135355798374952	0.768192843661315	FALSE
L12_CELLULITIS	M13_MONOARTHRITIS	PGS002081	11	3394	1250	463468	0.507797694106581	1.66162774982707	0.0938703515720386	0.0551891969411404	1.05674052783886	0.00130022224540662	-0.137960697055169	0.871132929162434	0.65474663382854	0.961127455882409	FALSE
L12_CELLULITIS	M13_ARTHRITISNAS	PGS002081	73	3332	8130	456588	0.748552159834459	2.11393715675897	3.31972657205805e-10	0.0566660377193946	1.05830231831648	0.00106897679733115	-0.0973113413316617	0.907273490419457	0.412559914493372	0.912590326629212	FALSE
L12_CELLULITIS	M13_ARTHINOTH	PGS002081	29	3376	724	463994	2.14254122242918	8.52106405756864	2.13361611884058e-30	0.0553322528760907	1.05689171165669	0.00130196355579259	-0.127921701905201	0.879922272685014	0.490969710867581	0.930668253379869	FALSE
L12_CELLULITIS	M13_ARTHROSIS_POLY	PGS002081	45	3360	4500	460218	0.709796327255051	2.03357703224865	2.82623197380835e-06	0.0552635875715898	1.05681914235701	0.00135525300174337	-0.0467023739914512	0.954371401075638	0.755708192953005	0.975241981715903	FALSE
L12_CELLULITIS	M13_ARTHTROSIS_COX_PRIM_ICD10	PGS002081	130	3275	14999	449719	0.600663119066413	1.82332748281421	7.42469692014269e-11	0.0546884613846105	1.05621151274194	0.00174648125455406	-0.021338916226125	0.97888714760569	0.81181190724999	0.981737052960388	FALSE
L12_CELLULITIS	M13_ARTHTROSIS_COX	PGS002081	155	3250	17045	447673	0.576600790828863	1.77997761935497	1.11297824986367e-11	0.0537756324011025	1.05524781217421	0.00216567602723954	0.000962682715681263	1.00096314624342	0.990707685450444	0.999183647345266	FALSE
L12_CELLULITIS	M13_ARTHROSIS_KNEE_PRIM_ICD10	PGS002081	276	3129	33100	431618	0.578581247020534	1.7835062800779	2.64184161835303e-18	0.0522329036265313	1.05362110611582	0.00348018785242821	0.00840547658018884	1.00844090178414	0.893439073289672	0.99045333351018	FALSE
L12_CELLULITIS	M13_ARTHROSIS_KNEE	PGS002081	332	3073	37600	427118	0.561023812288804	1.75246577814889	2.75533139029769e-20	0.055331396649385	1.05689080671817	0.00215628834798841	-0.0272228552789192	0.97314434700231	0.637962502825233	0.958538853280946	FALSE
L12_CELLULITIS	M13_ARTHROSIS_OTH	PGS002081	158	3247	17380	447338	0.625302800482898	1.86881174886694	7.29379780420345e-14	0.0528986182131124	1.05432275057646	0.00257247770238697	0.0202531260195847	1.02045961221746	0.803751261607578	0.980868361239042	FALSE
L12_CELLULITIS	M13_HALLUXVALGUS	PGS002081	117	3288	14614	450104	0.241642826079357	1.27333930799159	0.0119417896208839	0.0577598085761958	1.05946049182269	0.000926874587876038	-0.088853383238232	0.914979715103425	0.341688979333289	0.887684474641931	FALSE
L12_CELLULITIS	M13_HALLUXRIGIDUS	PGS002081	29	3376	4125	460593	0.211444621597198	1.2354615458471	0.260390909272671	0.0559430113891075	1.05753741443108	0.00114984655089473	-0.138145720462335	0.870971764089901	0.457912920243382	0.923161522033025	FALSE
L12_CELLULITIS	M13_HAMMERTOE	PGS002081	37	3368	4839	459879	0.281968175166339	1.32573652797094	0.0936122840709505	0.0542589595650931	1.0557579653821	0.0016381552506892	0.0291974833303571	1.02962790874733	0.857922330092765	0.987119670871912	FALSE
L12_CELLULITIS	M13_FLATFOOT	PGS002081	14	3391	2270	462448	0.277864007057588	1.32030663261576	0.33082570805833	0.0565665938028891	1.05819708182175	0.000983687409228741	-0.517189758666013	0.596193643988698	0.0730525848758217	0.681797221622497	FALSE
L12_CELLULITIS	M13_PATELLADISLOCATIO	PGS002081	11	3394	1751	462967	0.549717947692925	1.73276421879166	0.0733156853330237	0.0543982947402961	1.05590507985205	0.00152605091147936	0.113592121088332	1.12029508694161	0.705319241648586	0.969435932939751	FALSE
L12_CELLULITIS	M13_PATELLAOTH	PGS002081	49	3356	6902	457816	0.395257256607116	1.48476610768473	0.0062538152814788	0.0550660663536749	1.05661041876724	0.00142196006730658	-0.0399921824976529	0.960796950155377	0.778732363296755	0.977923666867039	FALSE
L12_CELLULITIS	M13_MENISCUSDERANGEMENTS	PGS002081	197	3208	24041	440677	0.461177443695581	1.58594024141176	6.50926499501651e-10	0.0556090139158941	1.05718425858669	0.00163129252671114	-0.0308457084181671	0.969625166535953	0.67472404731936	0.964093659273367	FALSE
L12_CELLULITIS	M13_KNEEDERANGEMENTS	PGS002081	303	3102	36053	428665	0.433047238858095	1.54194905889301	1.74039878437045e-12	0.0513716585246271	1.05271407074487	0.00422231277390028	0.0229717148112901	1.02323759666938	0.702178772275637	0.968907930143425	FALSE
L12_CELLULITIS	M13_PATHODISLOCATIO	PGS002081	25	3380	2853	461865	0.606239851147348	1.83352409714864	0.00256353038957345	0.0550123546285716	1.05655366792299	0.00137773649110301	-0.0473730078386058	0.953731581877505	0.818955581004372	0.982577222165703	FALSE
L12_CELLULITIS	M13_RECUDISLOCATIO	PGS002081	20	3385	2445	462273	0.593158718618727	1.80969571632701	0.00829991249456167	0.0554271384459571	1.05699200018693	0.00125695372392866	-0.129081715656519	0.878902142545497	0.572522815146775	0.947132236233744	FALSE
L12_CELLULITIS	M13_JOINTOTH	PGS002081	233	3172	30180	434538	0.664789344191936	1.94408094625599	1.07133827961728e-21	0.0539068487441009	1.05538628701797	0.00239494759557479	-0.00758746163345792	0.992441250490291	0.910936725343565	0.992277010315051	FALSE
L12_CELLULITIS	M13_SCOLIOSIS	PGS002081	24	3381	2401	462317	0.772497839152546	2.16516774571456	0.00120222888415267	0.0508620326217814	1.0521777170676	0.003100463202733	0.519090532246749	1.68049859520968	0.00915088251279729	0.39295495781882	FALSE
L12_CELLULITIS	M13_SPONDYLOLISTHESIS	PGS002081	44	3361	4951	459767	0.690811616998934	1.99533432349088	6.25187557195275e-06	0.0547609144248931	1.05628804124955	0.00149608039277459	-0.0274265935229065	0.972946100477791	0.858115991274948	0.987119670871912	FALSE
L12_CELLULITIS	M13_ANKYLOSPON_ICD10	PGS002081	24	3381	2709	462009	0.703014503846116	2.01983233167363	0.000616146014954959	0.0548098171925784	1.0563396979213	0.00143435343255638	0.00265794413870372	1.00266147960389	0.989732615117933	0.999140895308213	FALSE
L12_CELLULITIS	M13_ANKYLOSPON	PGS002081	25	3380	3001	461717	0.491435902901925	1.63466175112697	0.0144570045693617	0.0550684577255882	1.05661294551874	0.00136434882499623	-0.0354981554644368	0.965124514434848	0.859255050879347	0.987130472478102	FALSE
L12_CELLULITIS	M13_SPINENTHES	PGS002081	18	3387	1271	463447	0.0895953542465957	1.0937316202948	0.712551896717052	0.0540867939253351	1.05557621578253	0.00164539273780058	0.112278601066509	1.11882452293363	0.623388448730002	0.955723567573718	FALSE
L12_CELLULITIS	M13_SPONDYLINFLAMNAS	PGS002081	12	3393	1362	463356	0.736911184747276	2.08947154505145	0.0152840360782716	0.05379267881443	1.0552658005179	0.00172458244127469	0.299885826093175	1.34970469772011	0.305947704088134	0.875356149576749	FALSE
L12_CELLULITIS	M13_SPONDYLOSIS	PGS002081	119	3286	16626	448092	0.374007136464217	1.45354752360973	8.05414772068909e-05	0.0550588025395885	1.05660274377347	0.00160166723280071	-0.0194368495814182	0.980750828058419	0.832880760825843	0.984263133019476	FALSE
L12_CELLULITIS	M13_SPINSTENOSIS	PGS002081	127	3278	14573	450145	0.549851542002765	1.73299572169497	3.1677964496882e-09	0.054451544879524	1.05596130844164	0.0018207875606875	-0.0104247493914802	0.989629399980563	0.908252299332729	0.991929310493756	FALSE
L12_CELLULITIS	M13_CERVICDISC	PGS002081	111	3294	13109	451609	0.314398008606032	1.36943467488111	0.00124589869775667	0.0539047235968812	1.05538404416912	0.00197628024662782	0.0162564726639081	1.01638932805934	0.865411289744381	0.987807596380665	FALSE
L12_CELLULITIS	M13_INTERVERTEB	PGS002081	299	3106	35677	429041	0.47052217289956	1.60082988499332	2.66618012252814e-14	0.0521534696155333	1.05353741608925	0.00365522393010192	0.0144000518304899	1.01450423204301	0.811664012868685	0.981690968419647	FALSE
L12_CELLULITIS	M13_SPININSTAB	PGS002081	11	3394	811	463907	1.07713414985973	2.93625262168703	0.000404468765550286	0.0545731773794636	1.05608975546693	0.00147480524488055	0.013202498748425	1.01329003655005	0.962492489113361	0.996811835977288	FALSE
L12_CELLULITIS	M13_PANNICULITIS	PGS002081	17	3388	1020	463698	1.20387873709409	3.33301979064114	3.38101912676471e-06	0.056861121238243	1.05850879579626	0.000931344050596782	-0.480012338203671	0.618775757177723	0.0553783598575341	0.650187676648396	FALSE
L12_CELLULITIS	M13_RADICULOPATHY	PGS002081	69	3336	5476	459242	0.498604997675945	1.64642290418182	5.86382026856652e-05	0.0526808771785907	1.05409320624154	0.00234456759642772	0.070003498303787	1.07251193322021	0.559908577738671	0.944852970858025	FALSE
L12_CELLULITIS	M13_CERVICALGIA	PGS002081	44	3361	6191	458527	0.179018196357662	1.19604250758712	0.240991222322639	0.0547183119719306	1.0562430417465	0.001511987496571	-0.00393827360410253	0.996069471224967	0.979061522984765	0.998300087322803	FALSE
L12_CELLULITIS	M13_SCIATICA	PGS002081	129	3276	16183	448535	0.585185914243315	1.7953247310538	1.13279882182534e-10	0.0573975056597062	1.0590767157224	0.00101990142493584	-0.0900074858998739	0.913924343699491	0.310955706290874	0.877214998319236	FALSE
L12_CELLULITIS	M13_LOWBACKPAIN	PGS002081	200	3205	24131	440587	0.648010979195776	1.91173456507759	3.64881033966524e-18	0.0498845302175263	1.05114971333938	0.00475020257059515	0.0620849373833409	1.06405271874358	0.389904417756298	0.904984883513361	FALSE
L12_CELLULITIS	M13_THORACISPINEPAIN	PGS002081	31	3374	3938	460780	0.556940562156552	1.74532461153526	0.00214910131279564	0.0546993108642347	1.05622297214939	0.00148370060824023	-0.0127751191647573	0.987306136286005	0.943687181238254	0.995277906793055	FALSE
L12_CELLULITIS	M13_DORSALGIANAS	PGS002081	118	3287	12447	452271	0.633508253892324	1.88420928208176	1.81721189375265e-11	0.0575634578681326	1.05925248642663	0.000964078346338868	-0.1028950548716	0.902221652280534	0.271947099129508	0.860509531945944	FALSE
L12_CELLULITIS	M13_TRIGGERFINGER	PGS002081	27	3378	3303	461415	0.613686711607513	1.84722906139379	0.0015525290096513	0.0550588409050599	1.05660278431054	0.00137293021502691	-0.0432454534152538	0.957676296298293	0.81854361058328	0.982456717026031	FALSE
L12_CELLULITIS	M13_DEQUERVAIN	PGS002081	16	3389	1368	463350	0.962836278488068	2.61911448675103	0.0001264869179298	0.0549530830926892	1.05649104622021	0.00137571637590895	-0.0772678600417095	0.925641877924561	0.759450835031012	0.975791402063414	FALSE
L12_CELLULITIS	M13_TENDOSYNOVITISNAS	PGS002081	28	3377	3618	461100	0.260031129019323	1.29697045945588	0.172468498802547	0.0557663481849971	1.05735060298482	0.00118830540106194	-0.123555883708474	0.883772251393193	0.523282296356218	0.936339770507473	FALSE
L12_CELLULITIS	M13_SPONTRUPTSYNOTEND	PGS002081	26	3379	1902	462816	0.944021125517953	2.57029614945164	2.19606349798515e-06	0.0540200554189382	1.05550577055323	0.00168563987009597	0.0881912614563922	1.09219699724103	0.653935870994863	0.960918090493941	FALSE
L12_CELLULITIS	M13_GANGLION	PGS002081	47	3358	6996	457722	0.381915536496985	1.46508833341392	0.00967092335475854	0.0563810095222094	1.05800071529934	0.00108539309407716	-0.118081199150748	0.888623894179514	0.415843981303744	0.913280653628194	FALSE
L12_CELLULITIS	M13_OLECRANONBURSITIS	PGS002081	21	3384	1252	463466	1.18333963218883	3.26526078420252	7.68211096976291e-08	0.0555892840229381	1.0571634006602	0.00121997734635082	-0.142841622367382	0.866891354224158	0.505967575569126	0.933211311358036	FALSE
L12_CELLULITIS	M13_PREPATELLARBURSITIS	PGS002081	15	3390	1063	463655	0.899561945784902	2.45852590760064	0.00167139356013359	0.0530292578149626	1.05446049587811	0.00201615471320623	0.314173741823655	1.36912759060859	0.217685140176372	0.829586222833949	FALSE
L12_CELLULITIS	M13_TROCHANTERICBURSITIS	PGS002081	27	3378	2738	461980	0.803488281263116	2.23331779728065	3.87956830287924e-05	0.0560548939079282	1.05765574099997	0.00111952051480393	-0.17720320155656	0.837609563661882	0.361001169872275	0.894243822503053	FALSE
L12_CELLULITIS	M13_DUPUTRYEN	PGS002081	36	3369	4474	460244	0.0537064162875941	1.05517477454959	0.755673753884699	0.0530420139905424	1.05447394684713	0.00207635325079371	0.160689767679445	1.17432060009247	0.338405985532012	0.885950309879719	FALSE
L12_CELLULITIS	M13_PLANTARFASC	PGS002081	20	3385	2523	462195	0.4704618227518	1.60073327758839	0.0428610220903107	0.0536393561006773	1.05510401670452	0.00180109126167843	0.174702326475298	1.19089166692492	0.435103151638962	0.918331304149337	FALSE
L12_CELLULITIS	M13_ADHCAPSULITIS	PGS002081	46	3359	4836	459882	0.527318461500954	1.69438265898229	0.000433145546507132	0.0541934799212766	1.05568883698985	0.00168155857123014	0.0298742398781687	1.03032495201408	0.840356781723571	0.985172452270575	FALSE
L12_CELLULITIS	M13_ROTATORCUFF	PGS002081	174	3231	21006	443712	0.52805734570791	1.69563507420749	5.33854607398949e-11	0.0489403715876458	1.05015772963491	0.00542066237448663	0.0936842790419159	1.09821296232798	0.222892260468105	0.83246963886698	FALSE
L12_CELLULITIS	M13_BICIPITALTEND	PGS002081	17	3388	1146	463572	1.12810994808437	3.08981107444566	7.27783690816425e-06	0.0537983923328426	1.05527182981571	0.0017367778809617	0.153946434376174	1.16642840463986	0.527238821738384	0.93740909133536	FALSE
L12_CELLULITIS	M13_IMPINGEMENT	PGS002081	55	3350	8294	456424	0.304883470067944	1.3564669247974	0.0273212871434136	0.0536582154650041	1.05512391548321	0.00189795006942616	0.0544673573532119	1.05597800593406	0.685533082263919	0.96589145250968	FALSE
L12_CELLULITIS	M13_SHOULDERNAS	PGS002081	24	3381	2210	462508	0.856941109688824	2.35594308891456	0.000318328825032726	0.0510336647449029	1.05235832006128	0.00300159982597392	0.477919901310509	1.61271630174776	0.018222252420135	0.482483289276389	FALSE
L12_CELLULITIS	M13_ACHILLESTEND	PGS002081	20	3385	2789	461929	0.391093039150068	1.47859607433582	0.0816273186277247	0.0552012835003953	1.05675330027306	0.00131731958466382	-0.0904982986247212	0.913475888064925	0.686393329704345	0.966057118838778	FALSE
L12_CELLULITIS	M13_ENTESOPATHYLOWNAS	PGS002081	13	3392	1792	462926	0.489020662674475	1.63071841427719	0.0890022526660532	0.0559427500627829	1.05753713806875	0.00111804655640424	-0.325441286520666	0.722208582399997	0.253813216421334	0.850918723765034	FALSE
L12_CELLULITIS	M13_LATERALEPICOND	PGS002081	34	3371	4148	460570	0.498479606920989	1.64621647091357	0.00389552927173926	0.0553502391968345	1.05691072142096	0.00130711098989153	-0.0734524109254691	0.929180363572944	0.67289212573847	0.963653859778028	FALSE
L12_CELLULITIS	M13_METATARSALGIA	PGS002081	20	3385	2211	462507	0.698077302721305	2.00988459042055	0.00419772678277059	0.0526843486555874	1.05409686550821	0.00217247780937126	0.322883698882757	1.38110471754321	0.146228926377181	0.779558078291661	FALSE
L12_CELLULITIS	M13_ENTESOPATHYFOOT	PGS002081	24	3381	2418	462300	0.80226048878337	2.23057742913022	0.000271539219779604	0.0524593376660379	1.05385970881186	0.00228286157673405	0.307601368294626	1.36015867847968	0.132953941857407	0.765252973272451	FALSE
L12_CELLULITIS	M13_ENTESOPATHYNAS	PGS002081	26	3379	2868	461850	0.225940230380338	1.25350074177655	0.252653736633325	0.0548560043393246	1.05638848836468	0.00142686708094755	-0.0215277350327801	0.978702332751439	0.912469530945305	0.992465946387177	FALSE
L12_CELLULITIS	M13_RHEUMATISM	PGS002081	58	3347	4678	460040	0.905775335008101	2.47384924160111	1.27633170429851e-11	0.0555010387763783	1.05707011513132	0.00131920175248199	-0.0746082038335306	0.928107043885541	0.578046041955911	0.948133474328289	FALSE
L12_CELLULITIS	M13_MYALGIA	PGS002081	46	3359	5736	458982	0.732657554317089	2.08060258132386	1.06214936122599e-06	0.0541164835908224	1.05560755595251	0.00170850224697212	0.0317802838503175	1.03229066945504	0.828634612116318	0.983634074721443	FALSE
L12_CELLULITIS	M13_NEURALGIA	PGS002081	16	3389	1079	463639	1.21249735588424	3.36186996337333	1.49436658978756e-06	0.0546122788675609	1.05613105095529	0.00147443945115582	0.00470451406008153	1.00471559766052	0.984565002065166	0.998893146491839	FALSE
L12_CELLULITIS	M13_FOREIGNBODY	PGS002081	15	3390	1209	463509	1.05661588666483	2.87661969176705	7.76009826300142e-05	0.0539612053213373	1.05544365576336	0.00167633647531055	0.130398851534292	1.13928269736851	0.612008657091882	0.953901704031736	FALSE
L12_CELLULITIS	M13_LIMBPAIN	PGS002081	201	3204	22275	442443	0.853868214099823	2.34871463362089	3.90195655203006e-30	0.0524516643810441	1.05385162227699	0.00298328536740965	0.0134422839303322	1.01353303761865	0.853700089210239	0.98648463618364	FALSE
L12_CELLULITIS	M13_SOFTTISSUENAS	PGS002081	21	3384	1452	463266	0.671704982117175	1.95757210238412	0.0029354295569559	0.0535290291782023	1.05498761674661	0.00184341231490354	0.198827717538447	1.21997176805447	0.367851395509849	0.896668468431107	FALSE
L12_CELLULITIS	M13_BONECONTINUITY	PGS002081	21	3384	1980	462738	0.992738935158861	2.69861569279407	6.12843964868527e-06	0.0554320786880723	1.05699722199622	0.001258506163429	-0.126074195340811	0.881549437495957	0.566899894016065	0.94620005754097	FALSE
L12_CELLULITIS	M13_OSTEOMYELITIS	PGS002081	35	3370	1061	463657	1.78139983145436	5.93816303069775	2.92076524486152e-24	0.0529184738709804	1.05434368505611	0.00212306714616377	0.0745237189986629	1.07737089737807	0.665082950143979	0.962683039201048	FALSE
L12_CELLULITIS	M13_OSTEOCHONDROPATHY	PGS002081	21	3384	2361	462357	0.403506209605643	1.49706452833043	0.0727059251075433	0.056809111153629	1.05845374409586	0.000948817213603528	-0.358416702593276	0.698781830128743	0.105985157033048	0.734104813628656	FALSE
L12_CELLULITIS	M13_DEFORMACQ	PGS002081	20	3385	1350	463368	0.823647888504262	2.27879749304828	0.000443694445298347	0.0568018432554115	1.05844605138974	0.000947441631977041	-0.374472073153826	0.687652213045272	0.107152176251291	0.735469828410402	FALSE
L12_CELLULITIS	M13_POSTOPMUSCULOSKE	PGS002081	15	3390	1354	463364	0.667968383400536	1.9502710899503	0.0100708018319053	0.0555313453275682	1.05710215176633	0.00122214825382767	-0.22196661633937	0.800942102267678	0.373801142775838	0.899709405112095	FALSE
L12_CELLULITIS	JOINTPAIN	PGS002081	195	3210	25167	439551	0.661635168658761	1.93795863420006	1.81029363459035e-18	0.0526131456938308	1.05402181336141	0.00287204989143636	0.0187567208750046	1.01893373315527	0.799004701397219	0.980364293363551	FALSE
L12_CELLULITIS	N14_DIALYSIS	PGS002081	24	3381	802	463916	1.8731953941703	6.50906222360394	1.54770141152038e-18	0.05323394159265	1.05467634892589	0.00196226784952217	0.187113920615595	1.20576463867597	0.377076059459609	0.900524721788675	FALSE
L12_CELLULITIS	N14_RENFAILNAS	PGS002081	23	3382	1122	463596	1.59269526992468	4.91698368293737	3.47126711764276e-14	0.0549267686798478	1.05646324564444	0.00139913016933741	0.00257819370143618	1.0025815201009	0.99018587893165	0.999183013498556	FALSE
L12_CELLULITIS	N14_CHRONEPHROPATH	PGS002081	22	3383	1018	463700	1.32481118635223	3.76147507011729	2.37388753520443e-09	0.0532308663953845	1.05467310559305	0.00195801492054997	0.265386299238488	1.30393458743787	0.216587439582879	0.829086218912176	FALSE
L12_CELLULITIS	N14_NEPHROTICSYND	PGS002081	16	3389	744	463974	1.38517046192862	3.99550692858753	4.47934156255496e-07	0.0528914692157959	1.05431521325289	0.00207403636782524	0.342631888423916	1.40865012605632	0.160510236441282	0.79233865146174	FALSE
L12_CELLULITIS	N14_GLOMEINOTH	PGS002081	61	3344	2223	462495	1.81162628987151	6.12039287589518	5.44551714948207e-44	0.0545573198969556	1.05607300867489	0.00160277061126719	-0.0297912210308796	0.970648163318271	0.817741057595438	0.982185920347078	FALSE
L12_CELLULITIS	N14_PYELONEPHR	PGS002081	170	3235	16813	447905	0.790373341848591	2.20421919992926	7.53836394043859e-23	0.0513875709404264	1.05273082210216	0.00347188418030495	0.0480079960719817	1.04917904460209	0.538754366044374	0.940090157845765	FALSE
L12_CELLULITIS	N14_CHRONTUBULOINTNEPHRITIS	PGS002081	15	3390	1124	463594	0.705752186650363	2.02536956805551	0.00660440831376891	0.0554616706167424	1.05702850104542	0.00124006115193084	-0.181361667919581	0.834133624762616	0.470408496329546	0.926070041904734	FALSE
L12_CELLULITIS	N14_TUBULOINTNEPHRNAS	PGS002081	24	3381	1590	463128	1.01326457907424	2.75457889315984	3.99140606154051e-06	0.052545811029136	1.05395084354542	0.00224337761241748	0.31577863164721	1.37132665370089	0.137111704969872	0.769504114132875	FALSE
L12_CELLULITIS	N14_HYDRONEPHR	PGS002081	19	3386	2117	462601	0.63360298513261	1.88438778401873	0.0062580483999791	0.0544096712755723	1.05591709246177	0.00154382526240677	0.0566787597962679	1.05831578220557	0.799452909479928	0.980373000581854	FALSE
L12_CELLULITIS	N14_OBSTRUREFLUROPATH	PGS002081	17	3388	2694	462024	0.344812056195031	1.41172456984579	0.158010714674715	0.0545714026648273	1.05608788121065	0.0014880528099061	0.040657617775964	1.04149545496336	0.86736842878413	0.987807596380665	FALSE
L12_CELLULITIS	N14_RENALTUBULOOTH	PGS002081	12	3393	695	464023	0.798357976070921	2.22188953569034	0.0213301349766253	0.0528865836292239	1.05431006231722	0.00206116341672871	0.600833761382613	1.82363864618713	0.0619009825814775	0.660571125856578	FALSE
L12_CELLULITIS	N14_ACUTERENFAIL	PGS002081	45	3360	2538	462180	1.44940962882292	4.26059843801724	8.61249816070174e-22	0.0554051631067424	1.05696877268439	0.00131779341995167	-0.0722081549278418	0.930337221377577	0.62752498513198	0.956481604309613	FALSE
L12_CELLULITIS	N14_CALCUKIDUR	PGS002081	84	3321	9082	455636	0.322060950695949	1.37996888345785	0.00428862571096534	0.0511759524256616	1.05250806833938	0.00319109479664292	0.142649865697927	1.15332591199906	0.187845721037614	0.813221732425333	FALSE
L12_CELLULITIS	N14_DISIMPAIRRENTUB	PGS002081	16	3389	589	464129	1.80860316704648	6.10191811629813	1.36100967356909e-12	0.0540781241662319	1.05556706423069	0.001641151944288	0.114585710388344	1.12140875332473	0.622587171723446	0.955444529740096	FALSE
L12_CELLULITIS	N14_CYSTKID	PGS002081	12	3393	1293	463425	0.387813633973713	1.47375510081124	0.193918932727296	0.0559420708262449	1.05753641975113	0.0011181730110404	-0.322534336638618	0.72431106097278	0.245713558837592	0.846975020248851	FALSE
L12_CELLULITIS	N14_CYSTITIS	PGS002081	207	3198	26897	437821	0.752625852182291	2.1225662505817	3.82859637206051e-24	0.0590602510741506	1.06083915551329	0.000838889569690935	-0.0719070903183881	0.930617355156859	0.31186869318352	0.877311890544878	FALSE
L12_CELLULITIS	N14_NEUROMUSCDYSBLADD	PGS002081	17	3388	1875	462843	0.65546296526924	1.92603399784657	0.00725348192011943	0.0553796122833116	1.05694176660693	0.00126393094228822	-0.130021327737491	0.878076703331428	0.595017361094416	0.951104368013747	FALSE
L12_CELLULITIS	N14_OTHBLADD	PGS002081	22	3383	2597	462121	0.548681443285502	1.7309691315105	0.0105671335879353	0.0551659587880644	1.05671597142604	0.00133048356877498	-0.0684735264884507	0.9338181812227	0.750549358206379	0.974511876782091	FALSE
L12_CELLULITIS	N14_URETHRAOTH	PGS002081	209	3196	24970	439748	0.638789460488605	1.89418650326455	6.82648728296313e-18	0.0578576248567516	1.05956412937603	0.00107292048380177	-0.0612947854799258	0.940545939619785	0.387413682611067	0.904553959409671	FALSE
L12_CELLULITIS	N14_PROSTHYPERPLA	PGS002081	154	3251	19758	444960	0.335322672554443	1.39839153500044	8.56369525333544e-05	0.0549997020863222	1.05654029991764	0.00170921588350886	-0.00319066295629995	0.996814421799399	0.969180504080207	0.997370059264612	FALSE
L12_CELLULITIS	N14_PROSTATITIS	PGS002081	27	3378	3283	461435	0.364234565178484	1.43941181045056	0.0674386217091865	0.0530883336832186	1.0545227908875	0.00202641430393289	0.202327010833952	1.22424828511301	0.301462306864242	0.874317366069045	FALSE
L12_CELLULITIS	N14_HYDROCELE	PGS002081	42	3363	4395	460323	0.402112318865436	1.49497923761824	0.00985863037066899	0.0544031589956952	1.05591021605653	0.00160104211725089	0.0238928871766919	1.0241806091385	0.879090322022605	0.988788916081443	FALSE
L12_CELLULITIS	N14_SPERMATOCELE	PGS002081	18	3387	1763	462955	0.446661461725917	1.56308504559158	0.0654540151071221	0.0536931695776895	1.05516079704803	0.00177555654217014	0.183512127732587	1.20142953593947	0.444089736355028	0.919950546083238	FALSE
L12_CELLULITIS	N14_ORHCEPINDIDYMITIS	PGS002081	23	3382	2086	462632	0.698753224466146	2.01124357435149	0.000912281411163967	0.054198038709212	1.05569364966235	0.00161973553120073	0.0624933350966263	1.06448736418879	0.76300392977235	0.976135992595446	FALSE
L12_CELLULITIS	N14_PHIMOSIS	PGS002081	66	3339	6575	458143	0.654345756460908	1.92388341724651	3.4987083007018e-07	0.0507167739899686	1.05202489027197	0.00338410658745696	0.194361676914336	1.21453547297122	0.113393204102438	0.744093526740121	FALSE
L12_CELLULITIS	N14_OTHPENIS	PGS002081	25	3380	2163	462555	0.906331064391457	2.47522441439123	7.10196561024837e-06	0.0557635685220912	1.05734766391066	0.00118382962720382	-0.183878885818074	0.832036569152899	0.372562744478972	0.898869016713009	FALSE
L12_CELLULITIS	N14_BENIGNMAMDYSP	PGS002081	24	3381	4450	460268	-0.306960232491543	0.735679856480453	0.150291418156152	0.0526881170489849	1.05410083776737	0.00218118867541206	0.274963077117674	1.31648206565784	0.182350125272224	0.80991696047046	FALSE
L12_CELLULITIS	N14_INFLAMMBREAST	PGS002081	11	3394	1464	463254	0.550226132475325	1.73364500698175	0.0700996724907758	0.0545476974201425	1.05606284668574	0.00148019721154212	0.0122180965068676	1.01229304236889	0.968777930567196	0.997326940394247	FALSE
L12_CELLULITIS	N14_HYPERTROPHYBREAST	PGS002081	27	3378	5061	459657	0.241317009543954	1.27292450056909	0.21433749623665	0.0549003979555226	1.05643538631077	0.00141723104298268	-0.051143487020612	0.950142327659191	0.790176164066787	0.979039890870119	FALSE
L12_CELLULITIS	N14_LUMPNASBREAST	PGS002081	24	3381	4673	460045	-0.103050321246546	0.902081578469845	0.652529233283093	0.0582593050910141	1.05998982083394	0.000701377819539225	-0.553331561268571	0.575030865055187	0.00977599089943601	0.401536826917791	FALSE
L12_CELLULITIS	N14_SALPHOOPH	PGS002081	39	3366	6426	458292	0.00832377940974361	1.00835851838119	0.958817495683278	0.0559814209765882	1.05757803478701	0.00116222458962275	-0.114653618216791	0.891674950380631	0.471174383433394	0.926070041904734	FALSE
L12_CELLULITIS	N14_INFLUTH	PGS002081	38	3367	4569	460149	0.572592497359865	1.77285722653363	0.000476617885548969	0.0563491891149571	1.05796704982133	0.00107471881499026	-0.166215770158475	0.84686348660566	0.308038081563306	0.876243973589824	FALSE
L12_CELLULITIS	N14_OTHFEMPELINF	PGS002081	51	3354	5664	459054	0.405661001952375	1.50029386954899	0.0042758469195354	0.057351913879768	1.05902843163052	0.000893576426730904	-0.197084047773587	0.821121616968613	0.16505656747143	0.796272915079454	FALSE
L12_CELLULITIS	N14_VAGINITIS	PGS002081	25	3380	3988	460730	0.341858825698509	1.40756157196523	0.0922625318862292	0.0539918265279842	1.05547597521648	0.00169255044147698	0.0846518186829491	1.08833806174127	0.673993019921223	0.963936701277552	FALSE
L12_CELLULITIS	N14_ENDOMETRIOSIS_UTERUS	PGS002081	31	3374	4443	460275	0.0600299145002932	1.06186831133015	0.751717577848636	0.052432059378797	1.0538309617161	0.00231868320296967	0.243379161354515	1.27555217253072	0.183963905529504	0.810762994291543	FALSE
L12_CELLULITIS	N14_ENDOMETRIOSIS_OVARY	PGS002081	42	3363	6308	458410	0.14707036006563	1.15843546775802	0.345966438119412	0.0566070494216006	1.05823989270538	0.00102735473731812	-0.158461225961079	0.853456055087685	0.302494227448098	0.87495553137748	FALSE
L12_CELLULITIS	N14_ENDOMETRIOSIS_PELVICPERITONEUM	PGS002081	36	3369	5925	458793	0.176396327261654	1.1929107480248	0.293765509513138	0.0558059694668456	1.05739249740102	0.0011974163086706	-0.108398591737918	0.897269880782758	0.515307757433409	0.934784803818822	FALSE
L12_CELLULITIS	N14_ENDOMETRIOSIS_RECTPVAGSEPT_VAGINA	PGS002081	15	3390	2656	462062	-0.206093063852263	0.813757341365889	0.446592722657534	0.0536202523442211	1.05508386044688	0.00179388283694436	0.233651599615569	1.26320431466437	0.360954003998451	0.894243822503053	FALSE
L12_CELLULITIS	N14_ENDOMETRIOSIS_NOS	PGS002081	18	3387	2964	461754	0.188236774943377	1.20711929711851	0.457417630841149	0.0527472471361324	1.05416316868456	0.00213912589782128	0.366011756916546	1.44197219570162	0.122193621248237	0.754805430423441	FALSE
L12_CELLULITIS	N14_FEMGENPROL	PGS002081	84	3321	15544	449174	-0.115010962163532	0.891356372658952	0.304547044483165	0.0578377786781233	1.05954310128572	0.000856416318420691	-0.131247056586887	0.877001078730893	0.236429421541294	0.840871818554107	FALSE
L12_CELLULITIS	N14_OVARYCYST	PGS002081	135	3270	20796	443922	0.276910136756181	1.31904783179196	0.00179163322229453	0.0615753351410043	1.06351061323297	0.000428037128938212	-0.183380736682826	0.832451150703465	0.0378973683747902	0.59086008064523	FALSE
L12_CELLULITIS	N14_UTER_POLYP	PGS002081	18	3387	2654	462064	0.298157047415986	1.34737337277125	0.213157099822874	0.0558658450338507	1.05745581127181	0.00114686844923926	-0.237739698197381	0.788407888380544	0.309804933772627	0.876756850753231	FALSE
L12_CELLULITIS	N14_OTHNONINFUTER	PGS002081	83	3322	9007	455711	0.124502566533984	1.13258492727422	0.267081876322237	0.0537302983894885	1.05519997464198	0.00195429167741341	0.0350876858774738	1.03571052200398	0.75122143722264	0.974717310755582	FALSE
L12_CELLULITIS	N14_DYSPLACERVUT	PGS002081	23	3382	8882	455836	-0.54365533085958	0.580622003143414	0.00980887622653766	0.0542937648665515	1.05579471199584	0.00158806831093405	0.051744922405334	1.0531070842285	0.804988230275185	0.980966501837435	FALSE
L12_CELLULITIS	N14_CERVICAL_LSIL	PGS002081	12	3393	3156	461562	-0.0385634867506828	0.962170617714609	0.894391927610337	0.0545268027208195	1.05604078080063	0.00148978746344954	0.031665122940314	1.03217179676703	0.91274990392082	0.992484912690213	FALSE
L12_CELLULITIS	N14_CERVICAL_HSIL	PGS002081	12	3393	5710	459008	-0.601038382643511	0.548242055389087	0.0385084422677284	0.0546130419844864	1.05613185690708	0.00146258264815756	0.0161668866841338	1.01629827790403	0.95606100241718	0.996354011656448	FALSE
L12_CELLULITIS	N14_CERVICAL_DYSPLASIA_ALL	PGS002081	18	3387	8261	456457	-0.59011172681354	0.554265354972998	0.0129444919251298	0.0545498181917647	1.05606508635624	0.00149554933507645	0.0217523860011276	1.02199069393482	0.927438087491096	0.99390770428747	FALSE
L12_CELLULITIS	N14_FEMALE_GENITAL_LSIL	PGS002081	17	3388	4040	460678	-0.00284252019029007	0.997161515945055	0.990687341614239	0.0547267773203805	1.05625198324975	0.00144302399095723	-0.017571735831445	0.982581746818245	0.94215361980889	0.995110138123256	FALSE
L12_CELLULITIS	N14_FEMALE_GENITAL_HSIL	PGS002081	14	3391	6173	458545	-0.539714287085268	0.582914774863411	0.0441181824614623	0.0548717184441103	1.05640508869451	0.00139355197397193	-0.0520899603266548	0.949243468749203	0.846982543549437	0.985854146324375	FALSE
L12_CELLULITIS	N14_FEMALE_GENITAL_DYSPLASIA_ALL	PGS002081	25	3380	9428	455290	-0.428625387913219	0.651403907256646	0.0330394946680336	0.0550395414278601	1.05658239262597	0.00137143424617632	-0.0517354886150514	0.949580008349659	0.797785049015588	0.980223848743146	FALSE
L12_CELLULITIS	N14_OTHNONINFVULV	PGS002081	19	3386	2330	462388	0.60370329441937	1.82887915283699	0.0127332285390346	0.0531677058576327	1.05460649397618	0.00197383211045527	0.238049932141611	1.2687725437736	0.29309792075138	0.870584841349596	FALSE
L12_CELLULITIS	N14_AMENORRHEAPRIM	PGS002081	14	3391	2388	462330	0.302805175189113	1.35365071400619	0.279544747993269	0.0535209691205286	1.05497911351984	0.00182598486141959	0.2801081547474	1.32327292284697	0.291089186080236	0.869138824500721	FALSE
L12_CELLULITIS	N14_OLIGOMEN	PGS002081	12	3393	1134	463584	0.661454104232803	1.93760777059784	0.0290705495791491	0.0536698590304647	1.05513620095911	0.00176704279606666	0.30348161110796	1.35456668173253	0.302189138269988	0.874841833987953	FALSE
L12_CELLULITIS	N14_MENORRHAGIA	PGS002081	171	3234	22693	442025	0.165223391873773	1.17965661498046	0.0366457677989098	0.0546691144968369	1.05619107853401	0.00189016128145924	-0.00527412180122833	0.994739761960219	0.945533637280628	0.995382602177457	FALSE
L12_CELLULITIS	N14_MENSIRREG	PGS002081	113	3292	17542	447176	0.342951248474419	1.40910006447407	0.000415269193351312	0.0511277045837761	1.05245728832154	0.00334766503420793	0.105542590810417	1.11131343525475	0.269559193160293	0.859787315664808	FALSE
L12_CELLULITIS	N14_ABNORMALBLEED	PGS002081	117	3288	11337	453381	0.131038780779452	1.14001199100834	0.172987932501887	0.0501164001901987	1.05139347165371	0.0040613231903753	0.128685962797445	1.13733290323503	0.168911075868702	0.800084264899333	FALSE
L12_CELLULITIS	N14_POSTMENBLEED	PGS002081	85	3320	10074	454644	0.395991813881974	1.48585715409957	0.000376196242846416	0.0553360207655782	1.05689569391536	0.0014235405239789	-0.0387226115646057	0.962017524674876	0.728751965860473	0.971667843606655	FALSE
L12_CELLULITIS	N14_MENOPAUSOT	PGS002081	38	3367	6842	457876	0.434773040161091	1.54461245417247	0.00794529804234496	0.0550832384780535	1.05662856316856	0.00139019825000185	-0.0448232810074001	0.956166439673607	0.782843437289395	0.978396912981402	FALSE
L12_CELLULITIS	N14_FIOTHNAS	PGS002081	59	3346	12766	451952	0.0558424129591091	1.05743103317851	0.671679360357023	0.0558402611576263	1.05742875779929	0.00123366778631441	-0.0715984082270241	0.930904664409637	0.588538947320515	0.949456276130767	FALSE
L12_CELLULITIS	N14_GENITOUROTH	PGS002081	16	3389	2916	461802	0.107677816795622	1.11368887572802	0.668524205733509	0.055056919639604	1.05660075429806	0.00134831074244333	-0.0609113686089086	0.940906629943961	0.805278857880832	0.980966501837435	FALSE
L12_CELLULITIS	O15_PREG_ECTOP	PGS002081	24	3381	6430	458288	-0.398998986892081	0.670991381139784	0.051666138625706	0.0551164332092627	1.05666363825185	0.00134487619233751	-0.0533955240199385	0.948004979579482	0.799505147657852	0.980373000581854	FALSE
L12_CELLULITIS	O15_CONCEPT_ABNORM	PGS002081	59	3346	12784	451934	0.082308558455898	1.0857907880757	0.540090617295887	0.052399005411283	1.05379612899741	0.00243052318668159	0.130932378749377	1.13989069787122	0.323020137004755	0.881174304379486	FALSE
L12_CELLULITIS	O15_ABORT_SPONTAN	PGS002081	111	3294	18807	445911	0.0693937803557412	1.07185820276088	0.474314839027144	0.0545840082159896	1.05610119386438	0.00173348816216056	-0.000723349579703869	0.999276911974534	0.993976331183416	0.999442421056151	FALSE
L12_CELLULITIS	O15_ABORT_MEDICAL	PGS002081	273	3132	42416	422302	0.100447117880284	1.10566517024015	0.112490278920777	0.0594655723632904	1.06126922335932	0.000874147604631905	-0.0632284877243516	0.938728961139211	0.315610646037074	0.878423325819311	FALSE
L12_CELLULITIS	O15_HYPTENSPREG	PGS002081	106	3299	15985	448733	0.19190611590052	1.21155676570935	0.0530183321411231	0.0549210655288734	1.05645722049223	0.00160268401513693	-0.0180575954278662	0.982104466002406	0.855650110473908	0.986744678860279	FALSE
L12_CELLULITIS	O15_EXIST_HYPERT_COMPLIC	PGS002081	11	3394	2343	462375	0.0811773344993677	1.08456320998823	0.791842063711329	0.0555939471214188	1.05716833032874	0.00119817398419043	-0.302333448594584	0.739091574749051	0.321501890434086	0.880991624809998	FALSE
L12_CELLULITIS	O15_GESTAT_OEDEM_PREINUR	PGS002081	22	3383	2958	461760	0.162237525949169	1.17613957181372	0.451091824317116	0.0545817761587753	1.05609883658872	0.00149639876416323	-0.00113728351848594	0.998863362943321	0.995813899597031	0.999588189219373	FALSE
L12_CELLULITIS	O15_GESTAT_HYPERT	PGS002081	55	3350	9095	455623	0.136521991898654	1.14628008637406	0.321005034223714	0.0534915044747141	1.05494802939186	0.00195953882167194	0.0659522855031818	1.06817574848168	0.625496253000853	0.956058881455729	FALSE
L12_CELLULITIS	O15_PRE_OR_ECLAMPSIA	PGS002081	69	3336	7839	456879	0.431498606960067	1.53956299543912	0.000401369350801657	0.0552572303819373	1.05681242397865	0.00140966978576904	-0.0513004745711123	0.949993178850105	0.67773814000064	0.964540684626453	FALSE
L12_CELLULITIS	O15_PREECLAMPS	PGS002081	63	3342	7232	457486	0.44015847701586	1.55295330641695	0.000558566811090674	0.0551427653372102	1.05669146282031	0.00142775922517667	-0.0508688426225892	0.95040331476449	0.694498276322596	0.967596588297244	FALSE
L12_CELLULITIS	O15_POOR_FETGRO	PGS002081	13	3392	3655	461063	-0.0783141283483026	0.924673914627394	0.779502533094308	0.0554412213850625	1.05700688584572	0.00123887245155853	-0.216206261136772	0.805569127132463	0.448429280954396	0.920975137349673	FALSE
L12_CELLULITIS	O15_HAEMORRH_EARLY_PREG	PGS002081	63	3342	10692	454026	0.092732765060249	1.09716849433124	0.475905555848127	0.0513867978194654	1.05273000821421	0.0029749618852437	0.171511333824179	1.18709759701149	0.170324901628578	0.801571301885092	FALSE
L12_CELLULITIS	O15_EXCESS_VOMIT_PREG	PGS002081	18	3387	2650	462068	0.262412213323933	1.30006233500781	0.308675645933242	0.0572662704009738	1.05893773663527	0.00085845167995566	-0.501184130422971	0.605812873366199	0.0360677293200161	0.581539009760248	FALSE
L12_CELLULITIS	O15_PREG_GU_INFECT	PGS002081	23	3382	3022	461696	0.321755865008817	1.37954793891816	0.12864385440699	0.0561439595374666	1.05774994596952	0.00109034240832988	-0.248775379012168	0.779755103076582	0.25253285131068	0.850305260763737	FALSE
L12_CELLULITIS	O15_PREG_DM	PGS002081	69	3336	13020	451698	0.36729990019563	1.44383085934968	0.00316547933369747	0.0594138398270586	1.06121432263086	0.000597075281854461	-0.244834493803921	0.782834091413277	0.0465387532556652	0.625142858289244	FALSE
L12_CELLULITIS	O15_PREG_MATERN_CARE	PGS002081	39	3366	7296	457422	0.190843266983931	1.21026974798738	0.237308990936751	0.0556970543992475	1.05727733769712	0.00122760988977227	-0.0993710275688386	0.905406714843818	0.543489091374397	0.9410824026018	FALSE
L12_CELLULITIS	O15_MAT_CARE_MALPRESENT	PGS002081	26	3379	5996	458722	0.099117565953295	1.10419610779626	0.645922986663143	0.058392721636323	1.06013125044821	0.000685521787895843	-0.504117510366177	0.60403839791189	0.0117538581674639	0.426663544346782	FALSE
L12_CELLULITIS	O15_MATERN_CARE_FETAL_ABNORM	PGS002081	27	3378	4844	459874	0.442836955784698	1.55711843449061	0.0224347710342453	0.055036993271062	1.05657970029179	0.00137754460520364	-0.0511499980584058	0.950136141266726	0.791101666002496	0.979167178130077	FALSE
L12_CELLULITIS	O15_MATERN_CARE_OTHER	PGS002081	39	3366	9145	455573	0.199113999787656	1.2203210743139	0.236066249942422	0.0587435440367165	1.0605032334844	0.000651530392464371	-0.371821124449345	0.689477562173057	0.0223208629257271	0.514092058648382	FALSE
L12_CELLULITIS	O15_AMNIOT_OTHER	PGS002081	19	3386	4311	460407	0.0702853467418538	1.07281426163679	0.767891816526062	0.0534208281462236	1.05487347217314	0.00187868285895399	0.215687247736844	1.24071428211508	0.346101253184833	0.889895127722726	FALSE
L12_CELLULITIS	O15_MEMBR_PREMAT_RUPT	PGS002081	35	3370	7263	457455	0.225733419357776	1.25324153081113	0.18950041076702	0.0566155549134572	1.05824889359445	0.00100936734783902	-0.202797160722016	0.816443831508253	0.243783845209186	0.845583167832952	FALSE
L12_CELLULITIS	O15_FALSE_LAB	PGS002081	61	3344	15113	449605	0.0549574209803162	1.05649562916959	0.674678350981348	0.0574714088097194	1.05915498772003	0.000887252105412432	-0.157775674392506	0.854041343824842	0.222247354940559	0.832248223681833	FALSE
L12_CELLULITIS	O15_PREG_PROLONGED	PGS002081	24	3381	4346	460372	0.331890774867206	1.39360062398608	0.112019225775301	0.0536514700909298	1.05511679830171	0.00180903648213876	0.1393729088653	1.14955269847694	0.489597676141735	0.930169705091517	FALSE
L12_CELLULITIS	O15_PRETERM	PGS002081	60	3345	9430	455288	0.0103443737126386	1.0103980617096	0.939184141128848	0.0508509595706792	1.05216606631447	0.00326281004407344	0.21861347035958	1.2443502054819	0.0968971668416508	0.72248398761761	FALSE
L12_CELLULITIS	O15_LABOUR_ABNORM_FORCES	PGS002081	13	3392	3648	461070	-0.363349397062292	0.695343440095723	0.191390898995928	0.054759976433963	1.05628705046141	0.00142627753333341	-0.0295213310088038	0.970910166926986	0.913049316118811	0.992525890918182	FALSE
L12_CELLULITIS	O15_LABOUR_LONG	PGS002081	38	3367	8319	456399	-0.0113337391688195	0.988730245695564	0.944859906024047	0.0561675198604508	1.05777486719346	0.0011166226612335	-0.133857221243251	0.874714946400445	0.406676516324974	0.910319826520265	FALSE
L12_CELLULITIS	O15_LABOUR_MALPOS	PGS002081	32	3373	8135	456583	-0.164789945137375	0.848071826990585	0.354547651603036	0.0550554133166241	1.05659916271726	0.0013798719341664	-0.0469349299426986	0.954149482131903	0.796155050431225	0.980025453078045	FALSE
L12_CELLULITIS	O15_LABOUR_PELVIC_ABNORM	PGS002081	38	3367	5565	459153	0.0345824487217812	1.03518737473357	0.832173494577604	0.0553210094964984	1.05687982868879	0.0013259830257989	-0.0599913789361372	0.941772652631434	0.710952691748948	0.969553111120319	FALSE
L12_CELLULITIS	O15_LABOUR_OBSTR_OTHER	PGS002081	15	3390	2438	462280	0.0152546549130291	1.01537160106229	0.955098688917154	0.0563567215176436	1.05797501888519	0.00103096652450811	-0.389529526175914	0.677375486978573	0.130056192364167	0.761806174571688	FALSE
L12_CELLULITIS	O15_LABOUR_FETAL_STRESS	PGS002081	36	3369	8109	456609	0.264735697812761	1.30308652164255	0.118290269734747	0.0564186166636051	1.05804050443001	0.00105571788998583	-0.169206258327507	0.844334734354581	0.310856340636864	0.877214998319236	FALSE
L12_CELLULITIS	O15_DELIV_PERIN_LACER	PGS002081	18	3387	4324	460394	0.0211868938559337	1.02141292960093	0.929974166425374	0.0539216918991515	1.05540195239653	0.00169812370793648	0.134066835079517	1.14346924094845	0.568833038598195	0.946614318515616	FALSE
L12_CELLULITIS	O15_POSTPART_HEAMORRH	PGS002081	38	3367	8467	456251	0.00717741033493147	1.00720322967954	0.96513903814393	0.0545782198643802	1.05609508079702	0.00153826054995802	0.00510521787494999	1.00511827170449	0.974979081608047	0.99788932256822	FALSE
L12_CELLULITIS	O15_RETAINED_PLAC_MEMB_NO_HEAMORRH	PGS002081	42	3363	4173	460545	0.510976946976401	1.66691889110058	0.00105206847032827	0.054014672928356	1.05550008931865	0.0017296150546158	0.0567182065873906	1.05835753019058	0.71743354028875	0.97002246622401	FALSE
L12_CELLULITIS	O15_DELIVERY_PROXY	PGS002081	803	2602	150257	314461	-0.126266101385785	0.88138027906174	0.00199663585639791	0.0738616291353527	1.07665781711555	0.000161670628969219	-0.080606485579583	0.922556659372482	0.0462752218088383	0.62471936358502	FALSE
L12_CELLULITIS	O15_DELIV_SPONT	PGS002081	641	2764	121559	343159	-0.148014020909297	0.862419022958379	0.00081167416135074	0.0673084049800868	1.06962530508277	0.000397991390745586	-0.0662188081533732	0.935926053633826	0.131536498499542	0.763424708904265	FALSE
L12_CELLULITIS	O15_DELIV_FORCEP_VAC	PGS002081	25	3380	7473	457245	0.00236989133767959	1.00237270174984	0.990626529203665	0.0551439641972551	1.05669272964625	0.00134382728820247	-0.0687276622349151	0.933580894794911	0.731969131943866	0.972145364818045	FALSE
L12_CELLULITIS	O15_DELIV_CAESAR	PGS002081	62	3343	12564	452154	0.256391158062197	1.29225810626856	0.0560132819540202	0.0608848052816287	1.06277648089809	0.000428823841048562	-0.351170426444713	0.7038637866304	0.00684094769621375	0.350150577088589	FALSE
L12_CELLULITIS	O15_DELIV_MULTIP	PGS002081	15	3390	2658	462060	0.0218004289204996	1.02203979453078	0.932888740967698	0.054908722741065	1.0564441809454	0.00138685776946597	-0.0607662303940464	0.941043201363209	0.812636286024796	0.981766069357013	FALSE
L12_CELLULITIS	O15_PUERP_SEPSIS	PGS002081	24	3381	4524	460194	-0.212582967960585	0.808493234503857	0.299515135120642	0.0556353920204872	1.05721214547144	0.00121249573246158	-0.130658426649781	0.877517459784472	0.530701918956629	0.937857460417191	FALSE
L12_CELLULITIS	O15_PUERP_INFECT_OTHER	PGS002081	11	3394	2214	462504	0.251525058316215	1.28598512428205	0.42748442134311	0.0558678605338174	1.05745794257611	0.00113208785657677	-0.398325566376856	0.671443392681222	0.195542719844587	0.817818446709932	FALSE
L12_CELLULITIS	O15_BIRTH_BREAT_INFECT	PGS002081	13	3392	986	463732	0.959226763686176	2.60967779542733	0.000898141421585031	0.0558328705014495	1.05742094273579	0.00114403793409865	-0.299190337111033	0.741418276591194	0.291677387668693	0.869620247023244	FALSE
L12_CELLULITIS	O15_OTHER_MATERN_DIS_ELSEWHERE	PGS002081	47	3358	11141	453577	0.283648076788233	1.32796550662271	0.0569802395840002	0.0542075936192494	1.05570373676839	0.00167995340689777	0.0282792341800632	1.02868288774377	0.847066769683055	0.985854146324375	FALSE
L12_CELLULITIS	Q17_CONGEN_MALFO_AORTIC_MITRAL_VALVES	PGS002081	13	3392	924	463794	1.3006208977291	3.67157563301658	3.29698225895556e-06	0.0545470765468834	1.05606219100477	0.00148606707357009	0.0822839024722227	1.08576401716579	0.76646246869817	0.976514885805695	FALSE
L12_CELLULITIS	Q17_LVOTO_NARROW	PGS002081	15	3390	1173	463545	1.13506190743477	3.11136615364025	1.55604743706658e-05	0.0542426986793409	1.05574079796202	0.00158502938168182	0.119112624881988	1.12649678271139	0.642456390972319	0.959270283187668	FALSE
L12_CELLULITIS	Q17_SEPTA_DEFEC	PGS002081	11	3394	1768	462950	0.153322830045193	1.16570124158953	0.704240299846825	0.0575068709928458	1.05919254833415	0.000805074339058009	-0.924458703521375	0.396746118238511	0.00577737300485784	0.328212585820014	FALSE
L12_CELLULITIS	Q17_CYSTIC_KIDNEY_DISEA	PGS002081	15	3390	816	463902	1.28929807969891	3.6302375238331	6.90569256937997e-06	0.0529105163680289	1.0543352951465	0.00206217632139639	0.423883632688332	1.52788378770993	0.10441740720199	0.732019500673762	FALSE
L12_CELLULITIS	Q17_VACTREL	PGS002081	49	3356	4899	459819	0.952314170379592	2.59170036109843	4.42731006773237e-11	0.0554462374118227	1.05701218783384	0.00131512685588022	-0.0443850590332052	0.956585544642257	0.757844952273326	0.975503055240701	FALSE
L12_CELLULITIS	R18_MOUTH_BREAT	PGS002081	109	3296	13476	451242	0.589958122550827	1.80391287054651	1.95000225340915e-09	0.0577263868515307	1.05942508341755	0.000916745536313995	-0.107274475701152	0.898279083369186	0.271166474857921	0.86039358195676	FALSE
L12_CELLULITIS	R18_VOICE_DISTU	PGS002081	42	3363	6932	457786	0.308109096493861	1.36084944474209	0.0485242805180765	0.0559102610932629	1.05750278033503	0.00118121658574315	-0.0973796879774812	0.907211483438555	0.537489883856782	0.939665874504328	FALSE
L12_CELLULITIS	R18_DYSPHAGIA	PGS002081	39	3366	5336	459382	0.481225516294489	1.61805614178494	0.00313451774648802	0.0544097723426266	1.05591719918021	0.00159473415793628	0.00807905733796393	1.00811178098775	0.959403847878904	0.996515663516679	FALSE
L12_CELLULITIS	R18_MALAI_FATIG	PGS002081	95	3310	9062	455656	0.955633718692832	2.60031793096693	1.2323283417892e-19	0.0547869130797618	1.05631550367476	0.00162133255217589	-0.0226757479134268	0.977579414552727	0.825330148737077	0.983235366452127	FALSE
L12_CELLULITIS	R18_ABNORMALITI_GAIT_MOBIL	PGS002081	21	3384	2086	462632	0.802712010284615	2.23158481020966	0.000260403083156786	0.0555138506733102	1.05708365829144	0.00123835367239217	-0.148970098077841	0.861594877856745	0.4905039850014	0.930486376507341	FALSE
L12_CELLULITIS	R18_COUGH	PGS002081	123	3282	13887	450831	0.655246659145099	1.92561742995225	1.60738846817201e-12	0.0578209816419392	1.05952530425138	0.000921551270136885	-0.0922331704979386	0.911892498326157	0.317359348239024	0.879327851565647	FALSE
L12_CELLULITIS	R18_DYSPNOEA	PGS002081	276	3129	26652	438066	0.869969000322398	2.38683686120423	4.15187513643506e-41	0.0537800695028167	1.05525249442648	0.00262320041268336	-0.0124504269596736	0.98762675894151	0.843020763928428	0.985364814829022	FALSE
L12_CELLULITIS	R18_ABDOMI_PELVIC_PAIN	PGS002081	710	2695	91854	372864	0.684466619109303	1.98271401168517	7.03205137073445e-54	0.0800414528937807	1.08333197398945	3.21626281374605e-05	-0.132060654135768	0.876287842985642	0.00176466973498279	0.186713853263471	FALSE
L12_CELLULITIS	R18_HEADACHE1	PGS002081	241	3164	25394	439324	0.787526890022016	2.1979539173043	3.27132429868358e-31	0.0578149040835198	1.05951886494401	0.001144931477806	-0.0547094289092338	0.946760209135797	0.411122093381186	0.912111734449137	FALSE
L12_CELLULITIS	R18_PAIN_NOT_ELSEW_CLASSIFIED	PGS002081	90	3315	6968	457750	1.19573880878281	3.30599936982348	2.38339051012476e-28	0.0537356992192248	1.05520567361277	0.00197527756250377	0.0209057611876876	1.02112581741885	0.842354528541265	0.985364814829022	FALSE
L12_CELLULITIS	R18_RETEN_URINE	PGS002081	59	3346	6508	458210	0.608388048350004	1.83746710214496	4.84184005644977e-06	0.0563954200359414	1.05801596174303	0.0011039289384855	-0.0886454561566187	0.915169983945659	0.496744360377163	0.931417714278284	FALSE
L12_CELLULITIS	R18_ABNORMALITI_HEART_BEAT	PGS002081	87	3318	9546	455172	0.782493529358656	2.18691861813544	1.1188796459616e-12	0.0581701034413729	1.05989527221032	0.000802998381794097	-0.147036909863463	0.863262113941526	0.181131730012518	0.809280093989221	FALSE
L12_CELLULITIS	R18_CARDIAC_MURMU_OTHER_CARDIAC_SOUNDS	PGS002081	21	3384	2790	461928	0.741886625218356	2.0998934917279	0.00077182500117363	0.0544219202798294	1.05593002647395	0.00154356327518387	0.0613171110013183	1.06323602457405	0.778506297968755	0.977923666867039	FALSE
L12_CELLULITIS	R18_HAEMORRHAGE_RESPI_PASSA	PGS002081	71	3334	8323	456395	0.607277413822633	1.83542748058513	5.95330875496009e-07	0.0540302571666754	1.05551653861176	0.00180978701579744	0.0266486749792561	1.02700692614508	0.821852038017568	0.982841409648763	FALSE
L12_CELLULITIS	R18_ABNORMALITI_BREAT	PGS002081	400	3005	42482	422236	0.871369265112452	2.39018140589818	6.46469872951214e-56	0.0611072687444085	1.06301293613454	0.000804717570514917	-0.0757274721503912	0.927068824208247	0.156522903060485	0.789489377121895	FALSE
L12_CELLULITIS	R18_PAIN_THROAT_CHEST	PGS002081	359	3046	39924	424794	0.728188567629742	2.07132514190352	9.15733768866616e-36	0.0604722134761901	1.0623380784779	0.000842573066577332	-0.0657176205427488	0.936395245743182	0.239338697566348	0.84235778519422	FALSE
L12_CELLULITIS	R18_NAUSEA_VOMITI	PGS002081	69	3336	5857	458861	1.09349056710484	2.98467411626721	4.60822116456298e-19	0.0569271172957468	1.05857865550883	0.00100609589706187	-0.107230251997442	0.898318809475629	0.380517945461889	0.902045327725505	FALSE
L12_CELLULITIS	R18_HEARTBURN	PGS002081	15	3390	2092	462626	0.635332481383305	1.88764964550158	0.0144809358352207	0.0547350755708359	1.05626074832962	0.00143535229444031	-0.00245257500445863	0.997550430100367	0.992447088872897	0.999335170039186	FALSE
L12_CELLULITIS	R18_FAECAL_INCONTINENCE	PGS002081	18	3387	1970	462748	0.662706631902397	1.9400361984624	0.00682243097563511	0.0564469333548514	1.05807046506049	0.00101702796822156	-0.333759685003799	0.716225881367338	0.158490614936844	0.791261745959819	FALSE
L12_CELLULITIS	R18_ASCITES	PGS002081	12	3393	856	463862	1.1625120881299	3.19795674324317	0.00106960394688423	0.0573814821495007	1.05905974573179	0.000828371899294109	-0.769210489604099	0.463378766284278	0.0102986770747394	0.408157756299582	FALSE
L12_CELLULITIS	R18_OTHER_SYMPTOMS_SIGNS_INVOLVI_DIGES_SYSTEM_ABDOMEN	PGS002081	37	3368	4389	460329	0.710623060087321	2.03525895230162	1.94833900170203e-05	0.0555777142626018	1.05715116960377	0.00125565195268364	-0.0883857378554526	0.915407701207593	0.591047218097817	0.950167190740197	FALSE
L12_CELLULITIS	R18_DISTU_SKIN_SENSA	PGS002081	58	3347	7536	457182	0.703165031824116	2.02013639583492	1.42407499939249e-07	0.0543410311261765	1.0558446166422	0.00166352060535458	0.0221797904212173	1.02242759063383	0.867940840803025	0.987807596380665	FALSE
L12_CELLULITIS	R18_RASH_OTHER_NONSPECIFIC_SKIN_ERUPT	PGS002081	26	3379	2510	462208	0.852299364961033	2.34503274361084	1.76513220985205e-05	0.0560230659539593	1.05762207851744	0.0011255467120261	-0.168412465597513	0.845005227209363	0.388224865485482	0.904838465417158	FALSE
L12_CELLULITIS	R18_LOCALIZED_SWELL_MASS_LUMP_SKIN_SUBCU_TISSUE	PGS002081	66	3339	8055	456663	0.669298916572911	1.95286771739701	9.31700145441411e-08	0.0551003800976055	1.05664667564864	0.00144828648696328	-0.0292304150875415	0.971192661241715	0.816228147956027	0.982144308056421	FALSE
L12_CELLULITIS	R18_OTHER_SKIN_CHANG	PGS002081	17	3388	2470	462248	0.542116462151527	1.7196425718242	0.0272442260188291	0.0558070225918475	1.05739361096809	0.00115869702655931	-0.238822460134107	0.787554692315858	0.329030213423031	0.883160502950747	FALSE
L12_CELLULITIS	R18_ABNORMAL_INVOLU_MOVEM	PGS002081	28	3377	2863	461855	0.807049317327834	2.24128489965096	2.67545390034429e-05	0.0540587409792002	1.05554660417515	0.0016770970588154	0.0803494413382951	1.08366567910503	0.67559451179354	0.96421109570937	FALSE
L12_CELLULITIS	R18_OTHER_SYMPTOMS_SIGNS_INVOLVI_NERVOUS_MUSCULOS_SYSTEMS	PGS002081	103	3302	12577	452141	0.693393803440579	2.00049330658911	6.72714590973482e-12	0.0565548952780774	1.05818470254934	0.00115209817614036	-0.0723216896450913	0.930231601800059	0.470530919952265	0.926070041904734	FALSE
L12_CELLULITIS	R18_PAIN_ASSOCIATED_W_MICTU	PGS002081	21	3384	2601	462117	0.582499690742872	1.79050855912347	0.00792128772623062	0.0551054996681888	1.05665208523972	0.00134535359036966	-0.0602205270734245	0.941556871906155	0.782200595815589	0.978292805455646	FALSE
L12_CELLULITIS	R18_UNSPE_HAEMATU	PGS002081	93	3312	9714	455004	0.722573094032462	2.0597262673242	1.4375492288733e-11	0.057572422901032	1.05926198270258	0.000921226197030917	-0.104163569988701	0.901077896065037	0.318239556528696	0.879359169383402	FALSE
L12_CELLULITIS	R18_UNSPE_URINARY_INCONTINENCE	PGS002081	26	3379	2176	462542	0.982283485879386	2.67054744207208	8.03386318076625e-07	0.0545448590761147	1.05605984922032	0.00151933936997465	-0.0193410371227993	0.980844800708351	0.920104038513407	0.993085819618008	FALSE
L12_CELLULITIS	R18_POLYURIA	PGS002081	45	3360	5165	459553	0.61630867913603	1.85207879114909	5.11574215503811e-05	0.0572477388433358	1.05891811305139	0.00090503217279244	-0.19152943701258	0.825695318745246	0.193845784517671	0.817175764986745	FALSE
L12_CELLULITIS	R18_OTHER_SYMPTOMS_SIGNS_INVOLVI_URINARY_SYSTEM	PGS002081	17	3388	1906	462812	0.740313310995396	2.09659229701992	0.00256028382827568	0.0544193380772438	1.05592729985222	0.00153496014496407	0.0613884372801438	1.06331186394784	0.797752311400861	0.980223848743146	FALSE
L12_CELLULITIS	R18_OTHER_SYMPTOMS_SIGNS_INVOLVI_COGNITIVE_FUNCTIONS_AWARE	PGS002081	75	3330	8804	455914	0.612750995320631	1.8455013875078	2.03222730551903e-07	0.0559478292701703	1.05754250953284	0.00124006420810874	-0.058705298500608	0.942984627196037	0.618241953688646	0.954858277039708	FALSE
L12_CELLULITIS	R18_DIZZI_GIDDI	PGS002081	205	3200	22676	442042	0.697528169282815	2.00878119856685	4.29523409595438e-21	0.0567283150234255	1.05836822858405	0.00133054675673725	-0.0454761580124513	0.955542384330002	0.526737987323626	0.937375448008833	FALSE
L12_CELLULITIS	R18_OTHER_SYMPTOMS_SIGNS_INVOLVI_GENERAL_SENSA_PERCEP	PGS002081	11	3394	604	464114	1.4418328138701	4.22843866025918	5.56855784245749e-06	0.053886330230507	1.05536463228225	0.00169078070407578	0.260210421831262	1.29720301778395	0.383919953174049	0.903361804152723	FALSE
L12_CELLULITIS	R18_SPEECH_DISTU_NOT_ELSEW_CLASSIFIED	PGS002081	21	3384	1424	463294	1.20141970903399	3.32483387027989	6.45205292317372e-08	0.0561438363334637	1.05774981565051	0.00108958968500338	-0.212147470240328	0.808845408144168	0.307150369400181	0.875965835798333	FALSE
L12_CELLULITIS	R18_FEVER_OTHER_UNKNO_ORIGIN	PGS002081	173	3232	15548	449170	1.07133395385505	2.91927107671475	2.00149254775485e-41	0.0525184938968946	1.05392205302409	0.00282168639937119	0.0394282075465462	1.04021581655858	0.615577847788927	0.954441658959778	FALSE
L12_CELLULITIS	R18_SYNCO_COLLAP	PGS002081	110	3295	11907	452811	0.714443541413517	2.04304949345542	8.71100212141199e-13	0.0499234121102743	1.05119058482437	0.00416842688551131	0.136536470039214	1.14629668249841	0.150513760451	0.783428641239848	FALSE
L12_CELLULITIS	R18_CONVU_NOT_ELSEW_CLASSIFIED	PGS002081	65	3340	7228	457490	0.785347877740657	2.19316976298311	1.13876592682844e-09	0.0516568972097579	1.05301438835129	0.00282550740832466	0.150883590749258	1.16286128239188	0.232202439513227	0.838627381374404	FALSE
L12_CELLULITIS	R18_ENLARGED_LYMPH_NODES	PGS002081	34	3371	4353	460365	0.666618417479426	1.94764006673735	0.000115800286669226	0.0549477166317509	1.0564853766175	0.00141789337015614	-0.0131541170522038	0.986932020245163	0.939602585752095	0.994905432339387	FALSE
L12_CELLULITIS	R18_OEDEMA_NOT_ELSEW_CLASSIFIED	PGS002081	90	3315	6439	458279	1.23558706439262	3.44039766292825	1.06669188622419e-29	0.0530648504773589	1.05449802760248	0.00224818585110753	3.32130747535198e-05	1.00003321362631	0.999749489570307	0.999891678931414	FALSE
L12_CELLULITIS	R18_SYMPTOMS_SIGNS_CONCERNI_FOOD_FLUID_INTAKE	PGS002081	16	3389	2085	462633	0.655611704631737	1.92632049622182	0.00970512961764435	0.0543512693069484	1.05585542662559	0.00155334822668117	0.0814969709478851	1.0849099313303	0.743135263419349	0.973675080548744	FALSE
L12_CELLULITIS	R18_OTHER_GENERAL_SYMPTOMS_SIGNS	PGS002081	13	3392	1223	463495	1.16267225803993	3.19846900071003	2.94453814606617e-05	0.0550837892130064	1.056629145091	0.00133351194008003	-0.154732536778393	0.856644267681252	0.576153646661566	0.947747274241733	FALSE
L12_CELLULITIS	R18_UNKNO_UNSPE_CAUSES_MORBIDI	PGS002081	22	3383	2009	462709	1.01296855536835	2.75376359318774	2.33343551499343e-06	0.0553862068549615	1.05694873670812	0.00127267679985837	-0.101727149489266	0.903275977360416	0.637366548149602	0.958480385644685	FALSE
L12_CELLULITIS	R18_ELEVATED_ERYTHROCYTE_SEDIM_RATE_ABNORMALITY_PLASMA_VISCO	PGS002081	26	3379	1518	463200	1.23252578237525	3.42988173974584	1.31869450131976e-09	0.0569366489190388	1.05858874552988	0.000931234647614148	-0.330585337049672	0.718503043869465	0.110171716721624	0.739010952767539	FALSE
L12_CELLULITIS	R18_ELEVATED_BLOOD_GLUCOSE_LEVEL	PGS002081	23	3382	1446	463272	1.32132138822807	3.74837115977345	3.05377924163398e-10	0.0555450951937209	1.05711668687936	0.00123353031200933	-0.163967474461817	0.848769628120198	0.444588073996546	0.919950546083238	FALSE
L12_CELLULITIS	R18_ABNORMAL_SERUM_ENZYME_LEVELS	PGS002081	31	3374	6745	457973	-0.0358233239519718	0.964810737374178	0.84451018232557	0.0558129364708807	1.05739986428448	0.00118440538110947	-0.115954941487283	0.890515347690611	0.521437285652426	0.93620284422963	FALSE
L12_CELLULITIS	R18_ABNORMAL_SPERMATOZ	PGS002081	12	3393	2436	462282	0.0417596374746716	1.04264383612395	0.897504039756328	0.0529058487651161	1.0543303739395	0.00205451204202854	0.501198116089089	1.65069781400871	0.0812314326847507	0.697164692227649	FALSE
L12_CELLULITIS	R18_ABNORMAL_FINDI_SECRE_SMEARS_CERVIX_UTERI_VAGINA_VULVA	PGS002081	62	3343	17394	447324	-0.113446467149029	0.892751986691056	0.378845570369659	0.0563532935348648	1.05797139217126	0.00111999075767005	-0.0940608385574499	0.910227383635235	0.461483941029524	0.924004991221354	FALSE
L12_CELLULITIS	R18_ABNORMAL_FINDI_DIAGNOST_IMAGI_LUNG	PGS002081	101	3304	10343	454375	0.803801278295305	2.23401692853043	1.18061814734849e-14	0.0514027961205491	1.05274685024056	0.00312771249147916	0.0959481915657891	1.10070203686769	0.340140521593596	0.886928993646095	FALSE
L12_CELLULITIS	R18_ABNORMAL_FINDI_DIAGNOST_IMAGI_OTHER_BODY_STRUCTURES	PGS002081	19	3386	2330	462388	0.688678197956441	1.99108197688049	0.00327240600521803	0.055972281550214	1.0575683691746	0.00112264405688583	-0.223288164133507	0.799884318109306	0.340477879657156	0.886976852006446	FALSE
L12_CELLULITIS	R18_ABNORMAL_RESULTS_FUNCTION_STUDI	PGS002081	16	3389	1796	462922	0.784799661694495	2.1919677616354	0.00186463533496801	0.05448864131959	1.05600048157362	0.00151118085128589	0.0629213567659408	1.06494308536969	0.799615421174192	0.980373000581854	FALSE
L12_CELLULITIS	ST19_CONCUSSION	PGS002081	192	3213	19071	445647	0.716188303196139	2.04661723966015	8.11682833359581e-22	0.0585751131022319	1.06032462697561	0.000895479694651438	-0.0820950362877592	0.921184408589662	0.271721404522719	0.860418088624184	FALSE
L12_CELLULITIS	ST19_FOCAL_BRAIN_INJURY	PGS002081	11	3394	1669	463049	0.0696078235697872	1.07208765129068	0.818102959016203	0.0552007453609113	1.05675273159254	0.00129798647500338	-0.134495054566135	0.874157201952512	0.653447025699207	0.960817621924509	FALSE
L12_CELLULITIS	ST19_TRAUMAT_SUBDU_HAEMORRHAGE	PGS002081	12	3393	1805	462913	0.262471956082234	1.3001400066378	0.373073396326382	0.0557403036456466	1.05732306513404	0.00116459878460299	-0.280467451156408	0.755430532032296	0.319726830852136	0.87984279197915	FALSE
L12_CELLULITIS	ST19_TOXIC_EFFECT_ETHAN	PGS002081	12	3393	1306	463412	0.531952038278039	1.70225192847518	0.0672516287077985	0.0547083965850793	1.05623256874006	0.00143623616066854	-0.00469669828425662	0.995314313955994	0.98699664217205	0.99908523043789	FALSE
L12_CELLULITIS	ST19_FRACT_FEMUR	PGS002081	38	3367	3997	460721	0.576106840227114	1.77909861544892	0.000452006072064696	0.0544346787733805	1.05594349863632	0.00157999835707904	0.0310466532875027	1.03153362719884	0.852135071064418	0.986360328620784	FALSE
L12_CELLULITIS	ST19_SUPERF_INJURY_HEAD	PGS002081	41	3364	4765	459953	0.783174909557226	2.18840924896321	7.23517458388701e-07	0.0567532485867873	1.05839461780432	0.000994642470088145	-0.197289237030465	0.820953148918729	0.204264003249575	0.823137999567715	FALSE
L12_CELLULITIS	ST19_OPEN_WOUND_HEAD	PGS002081	119	3286	13158	451560	0.798624434367952	2.22248165547632	2.432689056552e-17	0.0578248970242426	1.05952945270612	0.000915508039350817	-0.0991046485636734	0.905647928309463	0.288263481464861	0.867983917141648	FALSE
L12_CELLULITIS	ST19_FRACT_SKULL_FACIAL_BONES	PGS002081	50	3355	5734	458984	0.714387746870753	2.04293550562307	6.10608667159512e-07	0.0548755601650683	1.05640914711588	0.00147763312033808	-0.0252668329761612	0.975049701899692	0.859026362727882	0.987130472478102	FALSE
L12_CELLULITIS	ST19_INJURY_EYE_ORBIT	PGS002081	24	3381	3997	460721	0.342669884891941	1.40870365080266	0.0973671694935595	0.0544683827549099	1.05597908873626	0.00153655058939973	0.0305544596348117	1.03102603782137	0.881486581467797	0.988916772953019	FALSE
L12_CELLULITIS	ST19_INTRACR_INJURY	PGS002081	141	3264	15890	448828	0.801191621737564	2.22819451216069	3.01900306439706e-20	0.0581705556650212	1.05989575152014	0.000888864255016875	-0.109394127180612	0.896377061305232	0.199983855030595	0.820220635330754	FALSE
L12_CELLULITIS	ST19_DISLO_SPRAIN_STRAIN_JOINTS_LIGAM_NECK_LEVEL	PGS002081	38	3367	4261	460457	0.847715677745343	2.33430844419726	2.57416998418793e-07	0.0544629688886853	1.05597337182221	0.00157552133756215	-0.00930918220485714	0.990734014087167	0.953444166302023	0.995891688755064	FALSE
L12_CELLULITIS	ST19_SUPERF_INJURY_THORAX	PGS002081	33	3372	3268	461450	0.822558355512181	2.27631602006615	2.90279685276695e-06	0.0562227140316952	1.05783325181185	0.00109191606930275	-0.185833103394702	0.830412176390465	0.296420909132228	0.871719867169057	FALSE
L12_CELLULITIS	ST19_FRACT_RIBS_STERNUM_THORACIC_SPINE	PGS002081	60	3345	6022	458696	0.790262330792642	2.20397452080963	2.10176949467928e-09	0.0538085830045293	1.05528258379926	0.00185270957252762	0.0460310596052415	1.04710693317986	0.726955388538538	0.971352076733667	FALSE
L12_CELLULITIS	ST19_INJURY_OTHER_UNSPE_INTRAT_ORGANS	PGS002081	16	3389	1258	463460	1.03748525641692	2.82211119741807	3.91534299958851e-05	0.0545671764448296	1.05608341796036	0.00148583660578003	0.0364744001223744	1.03714775282235	0.889927288009126	0.990080413080909	FALSE
L12_CELLULITIS	ST19_SUPERF_INJURY_ABDOMEN_LOWER_BACK_PELVIS	PGS002081	28	3377	3529	461189	0.694006508192167	2.00171939391999	0.000268738012385792	0.0558659045043233	1.05745587415921	0.00116540922111987	-0.156173171039713	0.855411045124089	0.410332876548028	0.911689589038417	FALSE
L12_CELLULITIS	ST19_OPEN_WOUND_ABDOMEN_LOWER_BACK_PELVIS	PGS002081	11	3394	689	464029	1.32928125644403	3.77832676339414	1.60301397761526e-05	0.0542651728989961	1.05576452517924	0.00156795553292531	0.143798193505564	1.15465106892674	0.618559818530168	0.95488544651657	FALSE
L12_CELLULITIS	ST19_FRACT_LUMBAR_SPINE_PELVIS	PGS002081	31	3374	3732	460986	0.560584071330701	1.75169531658273	0.00347724784277588	0.0584821697775938	1.06022608145923	0.000678726041196552	-0.417247591993676	0.658857771838593	0.0205878777325987	0.500849680063752	FALSE
L12_CELLULITIS	ST19_SUPERF_INJURY_SHOUL_UPPER_ARM	PGS002081	25	3380	2286	462432	0.973450342783689	2.64706199224492	1.31067794203888e-06	0.0549935175808674	1.0565337657586	0.00138587788140262	-0.0546603383374043	0.946806687276659	0.781657248535132	0.978256497102834	FALSE
L12_CELLULITIS	ST19_FRACT_SHOUL_UPPER_ARM	PGS002081	69	3336	8968	455750	0.582917190704379	1.79125625244809	2.09648325348251e-06	0.0537215470473812	1.05519074026642	0.00191369881479635	0.0480882912499422	1.04926329200248	0.692153426599984	0.967072336420624	FALSE
L12_CELLULITIS	ST19_DISLO_SPRAIN_STRAIN_JOINTS_LIGAM_SHOUL_GIRDLE	PGS002081	58	3347	7782	456936	0.542923090657591	1.72103024413566	4.46430739801548e-05	0.0558005133577501	1.05738672816794	0.00124252219377529	-0.0656390185230551	0.93646885119346	0.621274155022723	0.955278162217891	FALSE
L12_CELLULITIS	ST19_INJURY_MUSCLE_TENDON_SHOUL_UPPER_ARM_LEVEL	PGS002081	80	3325	9505	455213	0.560268779965798	1.75114310923315	1.68841809710868e-06	0.0511223400458179	1.05245164238961	0.00319669081457643	0.137028861835228	1.14686124856312	0.225689207054884	0.83364419331168	FALSE
L12_CELLULITIS	ST19_SUPERF_INJURY_FOREA	PGS002081	22	3383	2258	462460	0.961605175520282	2.61589207110315	7.77879116483395e-06	0.0547198644880838	1.05624468158216	0.00145533959787175	-0.0330575429584865	0.967482886159686	0.880204732356875	0.98887657792808	FALSE
L12_CELLULITIS	ST19_OPEN_WOUND_FOREA	PGS002081	28	3377	1910	462808	1.31386411602637	3.72052250228895	6.39756508474545e-12	0.054464360807385	1.05597484165231	0.00154767140345031	-0.00632877258607996	0.9936912119138	0.973549776959257	0.997685383120933	FALSE
L12_CELLULITIS	ST19_FRACT_FOREA	PGS002081	101	3304	16124	448594	0.378373306571843	1.45990783435253	0.000216280829685819	0.0542802226709694	1.05578041431416	0.00180088334628219	0.0119460343201331	1.01201767317063	0.90679009919399	0.991640489044864	FALSE
L12_CELLULITIS	ST19_DISLO_SPRAIN_STRAIN_JOINTS_LIGAM_ELBOW	PGS002081	14	3391	1636	463082	0.778708830859152	2.17865743343058	0.00367864140322985	0.0549824036335948	1.05652202356328	0.00136391372165148	-0.0520134404521077	0.949316107519466	0.842737605167093	0.985364814829022	FALSE
L12_CELLULITIS	ST19_SUPERF_INJURY_WRIST_HAND	PGS002081	46	3359	4981	459737	0.911700769414264	2.48855138829894	2.1453597886691e-09	0.0527879281217358	1.05420605395356	0.00221476689061907	0.12245777674309	1.13027139532697	0.409587692369195	0.911456329005617	FALSE
L12_CELLULITIS	ST19_OPEN_WOUND_WRIST_HAND	PGS002081	109	3296	12513	452205	0.773287576222596	2.16687833431494	1.07035053824435e-14	0.0502330090581048	1.05151608060467	0.00393197856739803	0.126704049879258	1.13508104069666	0.185591324829839	0.811820010858268	FALSE
L12_CELLULITIS	ST19_FRACT_WRIST_HAND_LEVEL	PGS002081	92	3313	10059	454659	0.778193062258921	2.17753404006617	1.06756577921325e-12	0.0499573541040358	1.05122626493416	0.004032824886926	0.15841183560251	1.17164862197665	0.132793709495264	0.765045600922266	FALSE
L12_CELLULITIS	ST19_DISLO_SPRAIN_STRAIN_JOINTS_LIGAM_WRIST_HAND_LEVEL	PGS002081	70	3335	8246	456472	0.779541637596778	2.18047258975242	1.51609958152164e-10	0.0544957827131747	1.05600802291561	0.00164492923074263	0.00208438791941889	1.00208656176604	0.986316004263765	0.99906441486635	FALSE
L12_CELLULITIS	ST19_INJURY_MUSCLE_TENDON_WRIST_HAND_LEVEL	PGS002081	41	3364	3657	461061	0.865362961367691	2.37586827789607	1.21122986636922e-07	0.0521806809580391	1.05356608464678	0.00246915986418917	0.200868572202208	1.22246409550094	0.207873538428608	0.825389432364761	FALSE
L12_CELLULITIS	ST19_TRAUMAT_AMPUT_WRIST_HAND	PGS002081	12	3393	978	463740	0.808772197379624	2.24514969302666	0.0101918206847203	0.0535679364528673	1.0550286642381	0.00180282099427694	0.315885389147569	1.37147306092151	0.287431605536029	0.86728586630068	FALSE
L12_CELLULITIS	ST19_SUPERF_INJURY_HIP_THIGH	PGS002081	28	3377	2537	462181	0.955199457420782	2.59918895874669	7.04649493406847e-07	0.0565982705695828	1.05823060261474	0.00100279801941341	-0.244251790162053	0.783290384618267	0.19800531366617	0.819825128098971	FALSE
L12_CELLULITIS	ST19_OPEN_WOUND_HIP_THIGH	PGS002081	12	3393	680	464038	1.46838376224702	4.34221142056123	3.94021793076877e-07	0.0548476060244912	1.05637961651882	0.00139596546384755	0.0365979164275157	1.03727586539249	0.902256400264238	0.991187348989179	FALSE
L12_CELLULITIS	ST19_INJURY_MUSCLE_TENDON_HIP_THIGH_LEVEL	PGS002081	21	3384	1882	462836	1.0128529381232	2.75344522903186	4.48101085929482e-06	0.0543927309566813	1.05589920504101	0.00155199371636483	0.0577844174197116	1.05948656424095	0.794697660783297	0.979786290566835	FALSE
L12_CELLULITIS	ST19_SUPERF_INJURY_LOWER_LEG	PGS002081	63	3342	5832	458886	1.01363143124931	2.75558960179721	6.26708448876807e-15	0.0525773999589044	1.05398413725045	0.00236760851420965	0.0798045892610083	1.08307540243003	0.529037318799409	0.937642342906638	FALSE
L12_CELLULITIS	ST19_OPEN_WOUND_LOWER_LEG	PGS002081	36	3369	2915	461803	0.956796440444473	2.60334313558123	1.39477227916304e-06	0.0490202863911987	1.05024165613701	0.00443159985254593	0.53319275134115	1.70436524541842	0.00218113834463438	0.207646685296587	FALSE
L12_CELLULITIS	ST19_FRACT_LOWER_LEG_INCLU_ANKLE	PGS002081	150	3255	17103	447615	0.692929258967552	1.99956420430158	2.62175620596112e-16	0.0610053230172591	1.06290457203152	0.000498311901503291	-0.154964441301168	0.856445631034426	0.0640877870179218	0.665959465806453	FALSE
L12_CELLULITIS	ST19_DISLO_SPRAIN_STRAIN_JOINTS_LIGAM_KNEE	PGS002081	158	3247	22948	441770	0.490194199463502	1.63263324567168	3.64577683354006e-09	0.0508811368865301	1.05219781834128	0.00374344407608699	0.0717900835019304	1.07442977985301	0.374044134536223	0.899738240759697	FALSE
L12_CELLULITIS	ST19_INJURY_MUSCLE_TENDON_LOWER_LEG_LEVEL	PGS002081	38	3367	3803	460915	0.796447437767772	2.21764858316816	1.47139704526218e-06	0.05720095473704	1.05886857367267	0.000901781943857649	-0.237556637721822	0.788552227914555	0.137299795674965	0.769703426086248	FALSE
L12_CELLULITIS	ST19_OTHER_UNSPE_INJURI_LOWER_LEG	PGS002081	24	3381	1670	463048	1.37923710491839	3.97187035101324	1.88661533083409e-10	0.0527611285148327	1.05417780202429	0.00215279674414761	0.293223629851271	1.34074258697402	0.154347982761305	0.78708162862528	FALSE
L12_CELLULITIS	ST19_SUPERF_INJURY_ANKLE_FOOT	PGS002081	38	3367	2888	461830	1.34047412894612	3.82085465376375	2.77940125524456e-16	0.0558139198481179	1.05740090410795	0.00119828503142116	-0.130331989940971	0.877803960455592	0.42730159921696	0.916468449859097	FALSE
L12_CELLULITIS	ST19_OPEN_WOUND_ANKLE_FOOT	PGS002081	33	3372	2164	462554	1.33688192757327	3.80715399692283	2.89485979937533e-14	0.0546922281976983	1.05621549130078	0.00149143758587082	-0.0355665476319434	0.96505850973452	0.836671356996631	0.984755862488486	FALSE
L12_CELLULITIS	ST19_FRACT_FOOT_ANKLE	PGS002081	58	3347	6347	458371	0.842294348615159	2.32168763153089	2.75074563434783e-10	0.054451287343733	1.05596103649385	0.00162631219190824	0.00300606346980315	1.00301058620934	0.982229751875615	0.998639968897142	FALSE
L12_CELLULITIS	ST19_DISLO_SPRAIN_STRAIN_JOINTS_LIGAM_ANKLE_FOOT_LEVEL	PGS002081	106	3299	11836	452882	0.878961845612355	2.40839811905045	8.67042740724645e-18	0.0493142621412129	1.05055044710188	0.00462882612595852	0.135969386144153	1.14564682039139	0.158502696168132	0.791268708097665	FALSE
L12_CELLULITIS	ST19_INJURY_UNSPE_BODY_REGION	PGS002081	17	3388	1299	463419	1.01178829521716	2.75051535301419	0.000112127664238221	0.053110644461621	1.05454631837426	0.00198834361598519	0.31537596137325	1.37077457238238	0.200438088461792	0.820498073006643	FALSE
L12_CELLULITIS	ST19_FOREI_BODY_EXTER_EYE	PGS002081	24	3381	4066	460652	0.283251744062308	1.32743929471793	0.171138425823356	0.0561450664266764	1.05775111678217	0.00109364059918454	-0.203573387552026	0.815810331802583	0.321995184962351	0.881107895874798	FALSE
L12_CELLULITIS	ST19_FOREI_BODY_ALIME_TRACT	PGS002081	17	3388	1203	463515	1.17964008242061	3.25320310716573	1.28172079458172e-06	0.055221647556794	1.05677482027598	0.00130473147676134	-0.100627606222393	0.904269714607882	0.68496659847956	0.965862520011811	FALSE
L12_CELLULITIS	ST19_BURNS_CORROSIO_EXTER_BODY_SURFA_SPECIFE_SITE	PGS002081	30	3375	2655	462063	1.02691368024457	2.79243417675706	3.16005417970141e-08	0.0565703701830768	1.05820107798379	0.00101277866257449	-0.215468599618174	0.806163583705032	0.237050078523605	0.841308071219693	FALSE
L12_CELLULITIS	ST19_POISO_MEDICI	PGS002081	101	3304	6964	457754	1.32684300617141	3.76912547920858	1.14918585970157e-38	0.0568453376190647	1.05849208882838	0.00108256406682355	-0.0998653518546808	0.904959260918889	0.323576675217064	0.881575353508637	FALSE
L12_CELLULITIS	ST19_MALTR_SYNDR	PGS002081	20	3385	1373	463345	1.46419558977401	4.32406352001378	7.51986385276609e-11	0.0551570908087633	1.05670660053223	0.00132884460424007	-0.105158986094144	0.900181394884916	0.642023309706656	0.959107848278346	FALSE
L12_CELLULITIS	ST19_ADVER_EFFEC_NOT_ELSEW_CLASSIFIED	PGS002081	40	3365	5491	459227	0.620249198603609	1.85939134184304	0.000139352599837823	0.053375054446984	1.05482518781718	0.00195601015549314	0.0926792414288724	1.09710977146073	0.563421014125228	0.945476456027227	FALSE
L12_CELLULITIS	ST19_COMPLICATIO_PROCED_NOT_ELSEW_CLASSIFIED	PGS002081	233	3172	24371	440347	0.861905209791373	2.36766730225221	3.18302773480644e-35	0.0583727113127285	1.06011003709108	0.00100678685492879	-0.069832587916067	0.932549926965124	0.305402299670705	0.875213558773953	FALSE
L12_CELLULITIS	ST19_COMPLICATIO_INTERNAL_ORTHOPA_PROSTHET_DEVICES_IMPLANTS_GRAFTS	PGS002081	44	3361	4629	460089	0.678757768090024	1.9714272406796	1.03687986137919e-05	0.0543522473626095	1.05585645931147	0.00162285394641747	0.00403137803195098	1.00403951496705	0.979063728829298	0.998300087322803	FALSE
L12_CELLULITIS	ST19_OTHER_COMPLICATIO_SURGI_MEDICAL_CARE_NOT_ELSEW_CLASSIFIED	PGS002081	14	3391	1859	462859	0.637966977617774	1.89262920782366	0.0191474635318489	0.0543331397842846	1.05583628464422	0.0015526404472665	0.0960274072299323	1.10078923316417	0.727296516104483	0.971397819989468	FALSE
L12_CELLULITIS	ST19_SEQUEL_INJURI_HEAD	PGS002081	16	3389	1117	463601	1.20024358282996	3.32092574471596	2.18237354015175e-06	0.0544203771718871	1.05592839706119	0.00153048238237457	0.050573751320839	1.0518744376235	0.848550596048014	0.98592842894276	FALSE
L12_CELLULITIS	ST19_SEQUEL_INJURI_NECK_TRUNK	PGS002081	16	3389	610	464108	1.75861662188481	5.80440215488396	2.07792272139993e-11	0.0565198453881692	1.058147613942	0.000998345001623188	-0.413842665420363	0.661104957754413	0.0937513914649919	0.715706544554565	FALSE
L12_CELLULITIS	ST19_SEQUEL_INJURI_UPPER_LIMB	PGS002081	21	3384	2484	462234	0.522797707429131	1.68674005984916	0.0301635827536945	0.0524949769016128	1.05389726823557	0.00225445004372922	0.369532913928345	1.44705855589047	0.103917319946526	0.731739158390106	FALSE
L12_CELLULITIS	ST19_SEQUEL_INJURI_LOWER_LIMB	PGS002081	31	3374	2564	462154	1.00769539342413	2.73928077049889	2.67699541826682e-08	0.0548527910705183	1.05638509390996	0.00143976063581388	-0.0573246935076087	0.944287415591813	0.746506878910267	0.973921889521773	FALSE
L12_CELLULITIS	ST19_CONTU_OTHER_UNSPE_PARTS_FOOT	PGS002081	13	3392	1101	463617	1.26474931547781	3.54220464891885	5.64181042341545e-06	0.0551950341336478	1.05674669625476	0.00130367338023058	-0.131074641186548	0.877152300259065	0.635413444105303	0.957936675215361	FALSE
L12_CELLULITIS	VWXY20_SUICI_OTHER_INTENTI_SELF_H	PGS002081	116	3289	8331	456387	1.08596743905149	2.96230428176397	3.01175143814023e-30	0.0578546016906029	1.05956092614247	0.00090482165692251	-0.0956727037294272	0.908761401617051	0.30855622320488	0.876515539173207	FALSE
L12_CELLULITIS	VWXY20_TRANSPO_ACCIDENTS	PGS002081	118	3287	15818	448900	0.636210383379514	1.88930754452346	3.30024737547092e-11	0.050816054001913	1.05212934050046	0.0035761494420938	0.0967746150141977	1.10161205882061	0.298265506407702	0.872516180901742	FALSE
L12_CELLULITIS	VWXY20_OTHER_EXTER_CAUSES_ACCIDENTAL_INJURY	PGS002081	888	2517	114026	350692	0.885371664716694	2.42388509666277	2.41513652506426e-95	0.0427964331684682	1.04372540534968	0.0318090501296107	0.0319200683314529	1.03243497775644	0.413622858710278	0.912767771417166	FALSE
L12_CELLULITIS	VWXY20_DRUGS_MEDICAM_BIOLO_SUBST_CAUSI_ADVER_EFFEC_THERAPE_USE	PGS002081	21	3384	1580	463138	1.19078914139197	3.28967620299719	7.31059289429692e-08	0.0559597081149989	1.05755507199082	0.00113025484061197	-0.22949291877862	0.794936597739942	0.301990245032643	0.874748812739511	FALSE
L12_CELLULITIS	VWXY20_MISAD_PATIENTS_SURGI_MEDICAL_CARE	PGS002081	19	3386	2646	462072	0.507970508692395	1.66191492815202	0.0338539936518544	0.053559432968171	1.05501969285614	0.00182500118471893	0.220977118926846	1.24729489079191	0.349580607529429	0.891411008419312	FALSE
L12_CELLULITIS	VWXY20_SURGI_OTHER_MEDICAL_PROCED_CAUSE_ABNORMAL_REACTION_PATIENT_COMPLICATION_WO_MENTION_MISAD_TIME_PROCED	PGS002081	157	3248	15796	448922	0.876755790576507	2.40309091639453	8.42448946757375e-26	0.054164395654089	1.05565813350014	0.00202402785535836	-0.00406017761514903	0.995948053761932	0.959984804021609	0.996555913247878	FALSE
L12_CELLULITIS	VWXY20_CONTACT_W_HEAT_HOT_SUBST	PGS002081	11	3394	1120	463598	0.947701944874383	2.57977437839332	0.0017493707332339	0.0547953384993737	1.05632440361362	0.00140933410475681	-0.0328882736876279	0.967646665143378	0.911126836933516	0.99233600073556	FALSE
L12_CELLULITIS	VWXY20_OTHER_UNSPE_DRUGS_MEDICAM	PGS002081	16	3389	1428	463290	1.01314972041017	2.75426252407731	7.95748490627357e-05	0.0560829628892245	1.05768542873583	0.00109240158284959	-0.333207577355407	0.716621424335519	0.19927841481167	0.819825128098971	FALSE
L12_CELLULITIS	VWXY20_UNINT_CUT_PUNCTU_PERFORATION_HAEMORRHAGE_SURGI_MEDICAL_CARE	PGS002081	13	3392	1442	463276	0.670639266377132	1.95548699824384	0.0221016217176464	0.0535741499574541	1.05503521968391	0.00180381506610121	0.291097038914417	1.33789440547178	0.304176568152073	0.87495553137748	FALSE
L12_CELLULITIS	VWXY20_SURGI_OPERA_OTHER_SURGI_PROCED_CAUSE_ABNORMAL_REACTION_PATIENT_COMPLICATION_WO_MENTION_MISAD_TIME_PROCED	PGS002081	150	3255	14734	449984	0.896144230502905	2.45013770843834	7.5390403981989e-26	0.0543047245652675	1.0558062832512	0.00194666893738126	-0.00733439759332205	0.992692433464086	0.929544567895758	0.994169833875177	FALSE
L12_CELLULITIS	VWXY20_OTHER_MEDICAL_PROCED_CAUSE_ABNORMAL_REACTION_PATIENT_COMPLICATION_WO_MENTION_MISAD_TIME_PROCED	PGS002081	15	3390	1611	463107	0.721723327109672	2.05797672352973	0.00879562022372921	0.0533694040078178	1.05481922760846	0.00188637895849903	0.280864205886287	1.32427376314289	0.260047668284915	0.854385913205527	FALSE
L12_CELLULITIS	VWXY20_OCCUPANT_INJURED_OTHER_UNSPE_TRANSPO_ACCIDENTS	PGS002081	47	3358	5230	459488	0.830420281637197	2.29428278258941	2.32076265913235e-08	0.0538745181273575	1.05535216627998	0.00179229854107615	0.0464143282313302	1.04750833333264	0.75478320199132	0.975163614118344	FALSE
L12_CELLULITIS	VWXY20_UNSPE_FALL	PGS002081	107	3298	11718	453000	0.849368436018835	2.3381696817585	1.24341888763878e-17	0.0546719180961748	1.05619403967476	0.00168938929046872	-0.0148089389354857	0.98530017412048	0.8796434417498	0.988834608829809	FALSE
L12_CELLULITIS	VWXY20_EXPOS_OTHER_SPECIFE_FACTO	PGS002081	202	3203	21299	443419	0.97296356897765	2.64577378536225	6.93520006057012e-39	0.0510245092627978	1.05234868525761	0.0038704309851606	0.0356763432628241	1.03632038013298	0.626033912419752	0.956242305326593	FALSE
L12_CELLULITIS	Z21_KIDNEY_TRANSPLANT_STATUS	PGS002081	21	3384	1063	463655	1.44197278786019	4.22903057311554	4.58068884342914e-10	0.0531390318913118	1.05457625465864	0.00198969538476806	0.241364861905953	1.27298541447052	0.290283074202814	0.868649730655743	FALSE
L12_CELLULITIS	Z21_EXTRACO_DIALY	PGS002081	22	3383	906	463812	1.6064915893674	4.98529006541747	1.39533612045791e-10	0.05136214299227	1.05270405365773	0.0028106476139177	0.517508581932892	1.67784223160115	0.0209894854523902	0.504382358140719	FALSE
L12_CELLULITIS	Z21_OTHER_DIALY	PGS002081	16	3389	525	464193	1.96120165818637	7.10786315734755	1.82602622709979e-14	0.0540968923900954	1.05558687553557	0.00163361659352414	0.152944213129253	1.16525997092207	0.558902516154804	0.944535892410203	FALSE
L12_CELLULITIS	Z21_TRANSPLANTED_ORGAN_TISSUE_STATUS	PGS002081	35	3370	2026	462692	1.34952305184666	3.8555861773864	2.5834503349705e-15	0.0548718528532557	1.05640523068503	0.00144198595559654	-0.0307164734496313	0.969750484111374	0.858945301743917	0.987124487519538	FALSE
L12_CELLULITIS	Z21_OTHER_SPECIAL_EXAM_INVES_PERSONS_WO_COMPLA_REPOR_DIAGNOSIS	PGS002081	666	2739	92704	372014	0.686037566142399	1.9858311982057	1.63946163345951e-49	0.0580086932648378	1.05972420813344	0.0023988615074307	-0.0268637073307268	0.973493912566951	0.533662602623846	0.938785818637974	FALSE
L12_CELLULITIS	Z21_MEDICAL_OBSER_EVALU_SUSPECTED_DISEA_CONDI	PGS002081	505	2900	53375	411343	0.934810840861792	2.54673167460479	4.04298824655665e-76	0.0531297156353718	1.0545664300021	0.00423392612288488	-0.000362015873146863	0.999638049646693	0.993979410941312	0.999442421056151	FALSE
L12_CELLULITIS	Z21_EXAM_OBSER_OTH_REASO	PGS002081	199	3206	22630	442088	0.831652845785274	2.29711237676271	2.7289595605277e-28	0.0483402167553664	1.04952766148695	0.00621471875172061	0.0963856607401171	1.10118366542008	0.180414545467969	0.808678131559882	FALSE
L12_CELLULITIS	Z21_FOLLOW__EXAM_TREAT_CONDI_OTH_MALIG_NEOPLASMS	PGS002081	150	3255	21766	442952	0.499577086169808	1.64802415109377	4.87449009316999e-09	0.0567892411272364	1.05843271280098	0.00119260012285668	-0.0558990673283811	0.945634576497959	0.503414377804275	0.93284272130956	FALSE
L12_CELLULITIS	Z21_CONTACT_W_EXPOS_COMMUNICAB_DISEA	PGS002081	18	3387	5312	459406	0.336894212661147	1.40059089111809	0.170005612794551	0.0535756246271195	1.05503677551349	0.00181879054290703	0.223547374557038	1.25050488098801	0.3378990538851	0.885851133346977	FALSE
L12_CELLULITIS	Z21_SUPERV_HIGH_R_PREGNAC	PGS002081	77	3328	18322	446396	0.152176961597677	1.16436626631665	0.215670046264712	0.0639575890523997	1.06604718573141	0.000223392909512437	-0.419404522605207	0.657438192858912	0.0003099748337691	0.0657028098295607	FALSE
L12_CELLULITIS	Z21_OUTCO_DELIV	PGS002081	44	3361	14310	450408	-0.0927998137779432	0.911375926939569	0.546370075534285	0.0539990730387689	1.05548362376223	0.00174122347412182	0.0489093179042927	1.05012511887565	0.747741145220037	0.974185322754771	FALSE
L12_CELLULITIS	Z21_FIT_ADJ_OTH_DEVICES	PGS002081	75	3330	6694	458024	0.898274774459663	2.45536339933164	5.47064607017459e-14	0.0534613119548551	1.05491617833337	0.00203366711580906	0.0642576855333817	1.0663671507482	0.578875776273742	0.948179659067651	FALSE
L12_CELLULITIS	Z21_OTHER_ORTHOPA_FOLLOW__CARE	PGS002081	18	3387	1550	463168	0.958699438127915	2.60830200840268	5.12820082829763e-05	0.0551260887036725	1.05667384091096	0.00133254090970863	-0.0708346092480667	0.931615960050682	0.766491057396519	0.976514885805695	FALSE
L12_CELLULITIS	Z21_CARE_INVOLVI_DIALY	PGS002081	38	3367	1483	463235	1.77356150721388	5.89179972615451	3.07830149461892e-25	0.0520962816167085	1.05347716811549	0.00250002240218318	0.203719758266919	1.22595454168584	0.218864564834809	0.82998141288094	FALSE
L12_CELLULITIS	Z21_OTHER_MEDICAL_CARE	PGS002081	33	3372	4854	459864	0.63640936235379	1.88968351440457	0.000289992185205354	0.0556329489230942	1.05720956260236	0.00123267206146827	-0.0961893161669649	0.908292045422284	0.583054657860638	0.948758761530224	FALSE
L12_CELLULITIS	Z21_CONVALESCENCE	PGS002081	11	3394	1383	463335	0.470555154711778	1.60088268413468	0.167143250009957	0.0566539100208848	1.05828948362286	0.000963280809143473	-0.558885316418928	0.571846136214735	0.0605693248950893	0.658262483989365	FALSE
L12_CELLULITIS	Z21_PROBL_RELATED_LIFESTYLE	PGS002081	34	3371	2464	462254	1.28090091813954	3.59988146359046	7.54176013012729e-13	0.0527172028116839	1.05413149754007	0.00220416660551375	0.195533615130847	1.21595966787852	0.258816264771291	0.853394536096656	FALSE
L12_CELLULITIS	Z21_PERSONAL_HISTORY_OTH_DISEA_CONDI	PGS002081	17	3388	3111	461607	0.468872362633813	1.59819099684628	0.0581196840845238	0.0559997838552543	1.05759745514245	0.00111335619810473	-0.256970041465834	0.773391383090562	0.291863940447875	0.869747216578464	FALSE
L12_CELLULITIS	Z21_PRESENCE_CARDIAC_VASCULAR_IMPLANTNTS_GRAFTS	PGS002081	113	3292	9572	455146	0.822346604033665	2.27583405781325	6.4951696205864e-17	0.0546396211380612	1.05615992837095	0.00171401962613819	-0.0231111295759485	0.977153887042131	0.810396269823996	0.98159013463708	FALSE
L12_CELLULITIS	Z21_PRESENCE_OTH_FUNCTIONAL_IMPLANTNTS	PGS002081	97	3308	11580	453138	0.560230008781794	1.75107521665759	1.91047452223679e-07	0.0509248752463263	1.0522438407545	0.00339817659091913	0.120862300228032	1.12846951167384	0.240454091948408	0.843033578020667	FALSE
L12_CELLULITIS	Z21_PRESENCE_OTH_DEVICES	PGS002081	40	3365	4482	460236	0.648968230414847	1.91356545148987	5.71046400876943e-05	0.0562861582484021	1.05790036734294	0.00109096046957923	-0.127656187176217	0.880155936027931	0.42931349824865	0.916933940023159	FALSE
L12_CELLULITIS	ALCOHOLMENTAL	PGS002081	193	3212	15053	449665	0.873507548743584	2.39529775983234	2.31239817105052e-31	0.0592745523189362	1.06106651902611	0.000781983621756011	-0.0967786309683922	0.907756933166171	0.185739465223738	0.811820010858268	FALSE
L12_CELLULITIS	ALCOHOLACUTE10	PGS002081	60	3345	4600	460118	1.18587161453038	3.27353884237474	1.62714306448164e-19	0.0547546606386508	1.05628143547058	0.00153952732030811	-0.0297747077522269	0.970664192034209	0.817366456539661	0.982149104757212	FALSE
L12_CELLULITIS	ALCOLIVER	PGS002081	25	3380	1664	463054	1.08890805780593	2.97102810973091	6.29929762963607e-08	0.0553505212679376	1.05691101954498	0.00128951628952137	-0.111332659246053	0.894641088791992	0.567760101394753	0.946398565672164	FALSE
L12_CELLULITIS	ALCOPANCCHRON	PGS002081	24	3381	1537	463181	1.09271153988476	2.98234987932702	2.61061614380301e-07	0.0532775393619306	1.05472233146437	0.00194583082434915	0.207642575611546	1.23077318257041	0.314536632229659	0.877904855692954	FALSE
L12_CELLULITIS	T1D_ICD9_10	PGS002081	324	3081	11748	452970	1.25986870610165	3.52495865141941	3.73084047798224e-101	0.0595347235452198	1.06134261391795	0.000947229961326927	-0.0881460254256186	0.915627162114641	0.133752687139472	0.765693676813307	FALSE
L12_CELLULITIS	PANCREATITIS	PGS002081	48	3357	5139	459579	0.472507795634982	1.6040116870924	0.0014424919145469	0.0528719837250383	1.05429466960369	0.00218589388065929	0.124280424870729	1.13233336091742	0.388858415939569	0.904984883513361	FALSE
L12_CELLULITIS	GEST_DIABETES	PGS002081	59	3346	12982	451736	0.192272834157865	1.21200114717156	0.146660509001622	0.0571150114212299	1.05877757490687	0.000951851026505646	-0.147196539927671	0.863124322352983	0.262099833660515	0.855255577750256	FALSE
L12_CELLULITIS	KRA_PSY_DEMENTIA	PGS002081	31	3374	3054	461664	0.607408179770672	1.83566750769303	0.0008644056400286	0.0555916273859309	1.05716587798069	0.00124069165903875	-0.067655758480768	0.93458214018432	0.702571645366767	0.96900272672746	FALSE
L12_CELLULITIS	KRA_PSY_ALCOH	PGS002081	54	3351	4059	460659	1.06090728518828	2.8889909392556	2.00555516037716e-14	0.0539927659319914	1.0554769667353	0.00177440202831529	-0.00276450028054591	0.997239317431522	0.983602631987828	0.99878970582955	FALSE
L12_CELLULITIS	KRA_PSY_SCHIZODEL	PGS002081	145	3260	12640	452078	0.769529726147329	2.15875081097469	2.47197781331856e-19	0.0544649476128076	1.05597546130426	0.0018718286455774	0.0121049662197585	1.01217852784402	0.885848453226153	0.989376234795609	FALSE
L12_CELLULITIS	KRA_PSY_MOOD	PGS002081	408	2997	46297	418421	0.76122569651758	2.14089870507069	4.11631020534207e-45	0.0676871076948868	1.07003045179986	0.000210703279077936	-0.120483269930666	0.886491918292573	0.0221831643493569	0.513351176788519	FALSE
L12_CELLULITIS	KRA_PSY_ANXIETY	PGS002081	345	3060	38026	426692	0.824391764607148	2.28049326669123	9.06319328789234e-46	0.0679658478908264	1.07032875387012	0.000168704214162805	-0.144049036142451	0.86584528930526	0.0116069515499532	0.425608968255865	FALSE
L12_CELLULITIS	KRA_PSY_EATING	PGS002081	23	3382	2985	461733	0.862899189020027	2.37002188438002	4.23288543615548e-05	0.0550899959320023	1.05663570331154	0.00135442893890511	-0.0491774886700332	0.95201214333319	0.811645070461111	0.981690968419647	FALSE
L12_CELLULITIS	KRA_PSY_SLEEP_NONORG	PGS002081	41	3364	3991	460727	0.926854957754144	2.52655056083482	4.6830721227096e-09	0.0541170899720995	1.05560819605336	0.00169517579194874	0.0619802263823103	1.06394130655139	0.687654797264798	0.966296767864542	FALSE
L12_CELLULITIS	KRA_PSY_PERSON	PGS002081	111	3294	9980	454738	0.88794248165911	2.4301244782533	8.32403644137443e-20	0.0539604209009223	1.05544282785214	0.00195672816650836	-0.00213381247714946	0.997868462482294	0.982086927899792	0.998639968897142	FALSE
L12_CELLULITIS	KRA_PSY_MENTALRET	PGS002081	14	3391	1101	463617	0.854842423986172	2.35100388956401	0.00142829062607307	0.0550644333107076	1.05660869327844	0.00134020186957892	-0.082399783312109	0.920903723153465	0.762557879129819	0.976135992595446	FALSE
L12_CELLULITIS	KRA_PSY_SPEELING	PGS002081	21	3384	2694	462024	0.753548270527341	2.12452504790623	0.00166860236582514	0.052474014494328	1.05387517624335	0.00226650798452152	0.371419231921807	1.44979074456023	0.0871007683367225	0.707191416120772	FALSE
L12_CELLULITIS	KRA_PSY_DEVWIDE	PGS002081	11	3394	751	463967	1.58953828254017	4.90148530444533	1.80953719657284e-07	0.0552543869592674	1.05680941901851	0.00128392909593565	-0.150075336321574	0.860643136294604	0.614586636661016	0.954112845044701	FALSE
L12_CELLULITIS	KRA_PSY_HYPERKIN	PGS002081	28	3377	2118	462600	1.56716537901823	4.79304246061173	3.3812337638194e-16	0.0548059554215624	1.05633561858715	0.00144545667862524	-0.0256203718065713	0.974705044896897	0.892202022812034	0.990252047066362	FALSE
L12_CELLULITIS	KRA_PSY_BEHAV	PGS002081	21	3384	680	464038	2.01841491405997	7.52638550580763	5.86964905766379e-19	0.0567494252371681	1.0583905711994	0.000960449416098387	-0.329353793640571	0.719388456657795	0.126820264481333	0.759154459727003	FALSE
L12_CELLULITIS	KRA_PSY_CHILDEMOT	PGS002081	14	3391	1726	462992	1.04510715718964	2.84370323057208	0.000144130306477176	0.0542934321092379	1.05579436067248	0.00156628463824419	0.0718652390470555	1.07451053224327	0.786150123727107	0.978716333592008	FALSE
L12_CELLULITIS	PDSTRICT	PGS002081	19	3386	2205	462513	0.516611853776342	1.67633833762264	0.0258752456514999	0.0555230733207819	1.05709340744632	0.00123147747978057	-0.13917872127411	0.870072514093516	0.549642701962064	0.942414935152659	FALSE
L12_CELLULITIS	TRAUMBRAIN_NONCONCUS	PGS002081	26	3379	4249	460469	0.0701262883390617	1.072643635084	0.729998958115695	0.057333838305592	1.05900928925656	0.000857673364515807	-0.336935867654119	0.713954626019538	0.0840069320639443	0.702230725588684	FALSE
L12_CELLULITIS	MEMLOSS	PGS002081	13	3392	1544	463174	0.471490472532409	1.6023807186979	0.0925749213749495	0.0545576191478066	1.05607332470569	0.00148337107071886	0.0422304123297438	1.04313480218297	0.877503912909808	0.988647925219458	FALSE
L12_CELLULITIS	AMN2	PGS002081	11	3394	1891	462827	0.0868343890569264	1.09071603024953	0.780370753299697	0.0539736418944472	1.05545678194717	0.00166262943613238	0.238873034796285	1.26981730373592	0.417805192431745	0.913639224980967	FALSE
L12_CELLULITIS	CONGEN_HEART_ARTER	PGS002081	35	3370	4007	460711	0.65792328230825	1.93077848618868	0.000171820668286368	0.0577778025860134	1.0594795559367	0.000794459393618503	-0.278909491556727	0.756608379562758	0.0964983693246401	0.721697309255904	FALSE
L12_CELLULITIS	ALLERG_ASTHMA	PGS002081	72	3333	9745	454973	0.624307161446331	1.86695201290427	1.90878478870893e-07	0.0561554569609071	1.05776210743846	0.00118626834660428	-0.0823638003930019	0.920936860553827	0.484984039783744	0.929415071837479	FALSE
L12_CELLULITIS	ALLERG_RHINITIS	PGS002081	74	3331	11527	453191	0.473388814683474	1.60542547463816	0.000103618315041467	0.0506585636967087	1.05196365337692	0.00345885195062942	0.174381465664756	1.19050961775498	0.133362195312099	0.765685378805589	FALSE
L12_CELLULITIS	POLLENALLERG	PGS002081	39	3366	6309	458409	0.599833412549937	1.82181528354759	0.000303846842555773	0.0529620546367911	1.05438963516259	0.00211898229035051	0.145963489104203	1.15715393855265	0.361484984261264	0.894253971181929	FALSE
L12_CELLULITIS	CHILDHOOD_ALLERGY	PGS002081	47	3358	6931	457787	0.82745156880076	2.28748181589577	5.15369209229447e-08	0.0547390489978718	1.05626494531297	0.00151096895977815	-0.0214246719384371	0.97880320604036	0.884041033679669	0.989093761038644	FALSE
L12_CELLULITIS	NONALLERG_ASTHMA	PGS002081	59	3346	6041	458677	0.769335982818908	2.15833260792068	6.05634066311657e-09	0.0575486329826867	1.05923678324626	0.000869657405523918	-0.191406400524141	0.82579691564772	0.146026262216386	0.77940683592155	FALSE
L12_CELLULITIS	ASTHMA_CHILD	PGS002081	55	3350	7445	457273	0.720760952407247	2.05599713150026	4.26448309965516e-07	0.0523718108543252	1.05376747186821	0.00243027338234632	0.130197532325651	1.13905336096314	0.342614681532492	0.888115031706231	FALSE
L12_CELLULITIS	ASTHMA_NAS	PGS002081	170	3235	17271	447447	0.874366614465398	2.39735636214209	1.20213886896939e-27	0.0574206429693682	1.05910122019181	0.00109083970004511	-0.0828756303297889	0.920465618106989	0.289580694506192	0.868457010209597	FALSE
L12_CELLULITIS	RHINITIS_VASOMOTOR	PGS002081	15	3390	1826	462892	0.578191517735856	1.78281133088097	0.0283974203940687	0.0559706301739068	1.05756662273269	0.00111724930945336	-0.282510717878329	0.753888561830141	0.267578808567743	0.858986325974795	FALSE
L12_CELLULITIS	INFLUENZA	PGS002081	51	3354	4335	460383	0.857801261510015	2.35797042943844	1.51328473126758e-09	0.057009234679249	1.05866558678749	0.000957998161725748	-0.168677519969738	0.844781284559139	0.238517872590568	0.841947488970937	FALSE
L12_CELLULITIS	VIRALPNEUMONAS	PGS002081	14	3391	1304	463414	0.904726225698122	2.47125526425107	0.000853034546620009	0.0543704004228067	1.05587562651131	0.00154192164885295	0.0901460076549932	1.09433405319003	0.737354961614147	0.973168968127519	FALSE
L12_CELLULITIS	PNEUMOBACTKNOWN	PGS002081	117	3288	10609	454109	0.814721841496843	2.25854735081685	3.42116660435173e-17	0.0495784547187135	1.05082803139853	0.00447022971761916	0.13252118264262	1.14170320012391	0.156090451298249	0.788803303154927	FALSE
L12_CELLULITIS	ASTHMA_HOSPITAL_MAIN	PGS002081	305	3100	33442	431276	0.648153076289836	1.91200623630529	1.18372398397191e-26	0.0636029166727812	1.06566915528171	0.00039843811133355	-0.115124056788227	0.891255570744702	0.0539550239527125	0.647325712979488	FALSE
L12_CELLULITIS	COPD_MODE	PGS002081	77	3328	7831	456887	0.545703808233764	1.72582260319515	9.04714382146417e-06	0.0485149233814788	1.04971103694168	0.00512756466966852	0.24646565571247	1.27949523911061	0.0305832062505961	0.558893099928277	FALSE
L12_CELLULITIS	TUBERCULOSIS	PGS002081	13	3392	1796	462922	-0.235045941490132	0.790534530460133	0.408397750213635	0.054040290592108	1.05552712911137	0.00164407837066407	0.18979370166344	1.20900015720723	0.49822395681644	0.931713281763926	FALSE
L12_CELLULITIS	PULMONARYDG	PGS002081	1071	2334	135043	329675	0.922205612928681	2.51483102126006	1.17354592193161e-115	0.0353389410923258	1.03597078236823	0.0878654146898879	0.0466235732552605	1.04772754217229	0.206480056659412	0.825387686791137	FALSE
L12_CELLULITIS	SMOKING_DEPEND	PGS002081	13	3392	1580	463138	0.722777109590183	2.06014652639562	0.0101027732203044	0.0544922528459466	1.05600429535408	0.00150223918932529	0.0509440707338269	1.05226403928185	0.854749113610914	0.986530800098704	FALSE
L12_CELLULITIS	VOCALCORDDYS	PGS002081	25	3380	4245	460473	0.314629056442294	1.3697511163548	0.121554118382377	0.0563607226730384	1.05797925201612	0.0010473670242315	-0.229665753815827	0.794799216715964	0.254648727737817	0.851359454774664	FALSE
L12_CELLULITIS	LUNG_CANCER_MESOT	PGS002081	18	3387	2981	461737	0.445951656483309	1.5619759532979	0.0605532496970679	0.0547202717014549	1.05624511169921	0.00144562447213446	0.00259101796286549	1.00259437755087	0.991426374918297	0.999230422965561	FALSE
L12_CELLULITIS	ASTHMA_MODE	PGS002081	346	3059	37961	426757	0.667080619999856	1.94854047895545	3.7837672020556e-31	0.0636089627163036	1.06567559838328	0.000434852215778334	-0.103467209854396	0.901705589314672	0.067058596524616	0.671477245201329	FALSE
L12_CELLULITIS	COPD_EARLY	PGS002081	66	3339	5949	458769	0.685307552922804	1.98438204419427	9.59682191761205e-08	0.0514169468731273	1.05276174750617	0.00296417788106752	0.144196198702384	1.15511071751788	0.244153240413324	0.845845410332399	FALSE
L12_CELLULITIS	COPD_HOSPITAL_MAIN	PGS002081	67	3338	6442	458276	0.616136478218808	1.8517598889409	3.21569395297153e-06	0.0489049187594441	1.0501204992333	0.00471616633858534	0.268175588936276	1.30757671586349	0.0291754805086292	0.552445439005955	FALSE
L12_CELLULITIS	COPD_HOSPITAL	PGS002081	95	3310	9286	455432	0.640245068734664	1.89694570442908	4.66995715377541e-09	0.0488356670420577	1.05004777910329	0.00495695170029492	0.182772695561277	1.20054148865486	0.0770819786114571	0.690079188515712	FALSE
L12_CELLULITIS	ILD	PGS002081	26	3379	2731	461987	0.675595590635779	1.96520308403681	0.000633378720407482	0.0552416702028836	1.05679597991604	0.00131922043661251	-0.0537919786588275	0.947629213099741	0.785508516198594	0.978660602723347	FALSE
L12_CELLULITIS	SPONDYLOARTHRITIS	PGS002081	60	3345	6306	458412	0.410302859626292	1.50727420849676	0.00178984245546386	0.0538269599155411	1.05530197681159	0.00185106154812921	0.0409580709763008	1.04180842261965	0.75000856329667	0.97439466840521	FALSE
L12_CELLULITIS	THYROIDITIS_ILD	PGS002081	21	3384	3057	461661	0.327648319851289	1.38770085962	0.136215214328138	0.0547010113389823	1.05622476823141	0.00145906651701152	0.00523734633773899	1.00525108521068	0.981006265727953	0.998481822243063	FALSE
L12_CELLULITIS	ILD_HOSPITAL_MAIN	PGS002081	25	3380	2416	462302	0.770384752606581	2.1605973893612	0.000131938392430812	0.0550609667136019	1.05660503044815	0.00136619044787574	-0.0332345256438911	0.967311673591687	0.868721212945475	0.987817133979886	FALSE
L12_CELLULITIS	ILD_HOSPITAL	PGS002081	26	3379	2731	461987	0.675595590635779	1.96520308403681	0.000633378720407482	0.0552416702028836	1.05679597991604	0.00131922043661251	-0.0537919786588275	0.947629213099741	0.785508516198594	0.978660602723347	FALSE
L12_CELLULITIS	CHRONSMALL	PGS002081	19	3386	1868	462850	0.913311757412757	2.49256364570064	0.000155164674980726	0.053503584672406	1.05496077344959	0.00184610049851924	0.193797342952306	1.21385026271762	0.414981257988769	0.913139868144841	FALSE
L12_CELLULITIS	CHRONLARGE	PGS002081	31	3374	1523	463195	1.55842604380081	4.75133696045144	5.18792798217873e-16	0.0520447002268622	1.05342282970042	0.00249786933576945	0.300920704556191	1.35110220104153	0.104973546758241	0.732682738122074	FALSE
L12_CELLULITIS	CHRONOTH	PGS002081	18	3387	2018	462700	0.785642787088725	2.19381664462914	0.00202719068966901	0.0530839030330648	1.05451811867628	0.00200190210308133	0.309161907749404	1.36228291680997	0.202818811890973	0.822336949989316	FALSE
L12_CELLULITIS	CHRONNAS	PGS002081	30	3375	1832	462886	1.29504193533215	3.65114908308043	2.98048963179884e-10	0.0509139455381897	1.05223234009928	0.00309341818506538	0.456830818746104	1.57906171400922	0.015856957758213	0.466715607170102	FALSE
L12_CELLULITIS	ULCERRECT	PGS002081	11	3394	2420	462298	0.0944828449812623	1.09909030805643	0.755371038978906	0.0546741720535465	1.05619642029379	0.0014431014490209	0.0293104365701808	1.0297442151239	0.92363358973333	0.993617019281538	FALSE
L12_CELLULITIS	MUCOPROCT	PGS002081	26	3379	3866	460852	0.535142056952621	1.70769081437738	0.00813917964814616	0.0535933068546377	1.05505543107873	0.00183441458016101	0.137250825474676	1.14711583831358	0.484961313712589	0.929384632683613	FALSE
L12_CELLULITIS	ULCEROTH	PGS002081	12	3393	1555	463163	0.613593600187371	1.8470570712798	0.0342266122187064	0.0550749066033561	1.05661975950845	0.00133343664920748	-0.0755657703711038	0.927218745007547	0.794053606370702	0.979597455885109	FALSE
L12_CELLULITIS	ULCERNAS	PGS002081	28	3377	4214	460504	0.502448336543521	1.65276284078024	0.00830817931553291	0.054926005882893	1.0564624397778	0.00140945788019693	-0.0289641343179572	0.971451305605447	0.88079767300711	0.988898694977667	FALSE
L12_CELLULITIS	COLITNONINFNAS	PGS002081	23	3382	3263	461455	0.53322726397212	1.70442406856224	0.0138074608092954	0.0535167540549709	1.05497466672309	0.00185303147535713	0.172177378574647	1.18788852050025	0.417292101238621	0.913559531784805	FALSE
L12_CELLULITIS	NAFLD	PGS002081	15	3390	1786	462932	0.704921279210259	2.02368737238368	0.00838854742931282	0.053977874848342	1.05546124965652	0.00167128235522849	0.140009929426476	1.15028522047305	0.582319233864366	0.948570812936578	FALSE
L12_CELLULITIS	REAC_ARTHRO_NOS	PGS002081	13	3392	1767	462951	0.468074675703664	1.59691664910906	0.100314503807169	0.0540572557729076	1.05554503647186	0.00164008959506945	0.181338001797615	1.1988203142424	0.502856520565259	0.932689536664195	FALSE
L12_CELLULITIS	RHEUMA_SEROPOS_OTH_ICD10	PGS002081	101	3304	7698	457020	1.0198680177624	2.77282877566656	5.52198898543418e-23	0.0602564481466009	1.06210888747889	0.000530656566208889	-0.196408481676983	0.821676526312091	0.0557881980269382	0.650586923845607	FALSE
L12_CELLULITIS	RHEUMA_SEROPOS_OTH	PGS002081	106	3299	8151	456567	0.932597545747385	2.54110123903792	1.79454254482812e-20	0.060030856215163	1.0618693113078	0.000562325846082498	-0.176326662908077	0.838344082686899	0.0775007152944556	0.690847937953287	FALSE
L12_CELLULITIS	RHEUMA_SEROPOS_WIDE	PGS002081	107	3298	8237	456481	0.93111857228737	2.53734579553135	1.72611020089653e-20	0.0607734101242936	1.06265809933847	0.000480640744687556	-0.200649792385292	0.818198920877998	0.0436812589070805	0.615282830029101	FALSE
L12_CELLULITIS	RHEUMA_SERONEG	PGS002081	38	3367	3526	461192	0.770895471258311	2.16170112857294	2.60087455199789e-06	0.0549939765282105	1.05653425065207	0.00141419691821902	-0.0259212180455344	0.974411852655145	0.874415493993911	0.988508682204053	FALSE
L12_CELLULITIS	RHEUMA_NOS	PGS002081	47	3358	3503	461215	0.731674687363962	2.07855863043452	6.97799750682931e-07	0.0553396892767366	1.05689957115612	0.00134033289241449	-0.052649856041863	0.948712140156543	0.71780617761425	0.97002246622401	FALSE
L12_CELLULITIS	RHEUMA_OTHER_WIDE	PGS002081	63	3342	5326	459392	0.873405403032361	2.39505310293461	1.5329451286398e-11	0.0585089649612257	1.06025449079239	0.000716588605117154	-0.209039560585036	0.811363137008118	0.100201988427603	0.727025520150927	FALSE
L12_CELLULITIS	PSOR_ARTHR_OTH	PGS002081	27	3378	2750	461968	0.812099092910486	2.25263151021772	2.98984737280046e-05	0.0558977397502008	1.05748953906283	0.00115550671898531	-0.14805051709192	0.862387548530571	0.45261931883061	0.921878647582438	FALSE
L12_CELLULITIS	GOUT_IDIOP_NOS	PGS002081	60	3345	4004	460714	1.1467885756977	3.14806688041915	8.08140451195377e-17	0.0505047453813902	1.05180185454411	0.0034860832063986	0.191131082143151	1.21061813210031	0.139363876853975	0.771905969631219	FALSE
L12_CELLULITIS	GOUT_IDIO	PGS002081	20	3385	1338	463380	1.05546729449287	2.87331752569146	1.83810924752408e-05	0.0523835955590619	1.0537798902799	0.00230292903950005	0.391064256926446	1.4785535176654	0.0779415556249234	0.691723273388433	FALSE
L12_CELLULITIS	GOUT_NOS	PGS002081	51	3354	3185	461533	1.20809809871705	3.34711271710282	6.81606686089242e-16	0.0509115233697196	1.05222979141837	0.00319062639211157	0.192062863566646	1.2117466892894	0.169661435038407	0.801180947702037	FALSE
L12_CELLULITIS	PRIM_COXARTHROSIS	PGS002081	53	3352	6228	458490	0.507772555394121	1.66158597916989	0.000480094448175137	0.0515803207680006	1.05293375534365	0.00282054611473868	0.178339344941978	1.19523084796694	0.199806648159064	0.820160193627889	FALSE
L12_CELLULITIS	PRIM_KNEEARTHROSIS	PGS002081	122	3283	12988	451730	0.684554267050531	1.98288780010233	5.64879743383127e-13	0.0544133182207305	1.05592094334052	0.00181917705767282	-0.0216492006338882	0.978583461303827	0.814774437363223	0.982144308056421	FALSE
L12_CELLULITIS	SCND_OTH_KNEEARTHROSIS	PGS002081	12	3393	1212	463506	0.556754706225838	1.7450002627472	0.0552366425896236	0.0546943036738971	1.05621768345317	0.00143970653763749	0.00968634403044942	1.00973340849892	0.973689604781543	0.997722231999839	FALSE
L12_CELLULITIS	SLE_ICD10	PGS002081	11	3394	900	463818	1.01987637839494	2.77285195836597	0.000747265651742189	0.0549351649563925	1.05647211603925	0.0013705074189431	-0.0710456864038271	0.93141933795552	0.8046307157131	0.980884746898203	FALSE
L12_CELLULITIS	SLE_NOS	PGS002081	11	3394	767	463951	1.19882592417925	3.3162211411545	7.41082444937221e-05	0.0549240186211276	1.05646034031247	0.00137327824154641	-0.0691023620233909	0.933231147760268	0.811702756134274	0.981703048727695	FALSE
L12_CELLULITIS	FALLS	PGS002081	568	2837	70639	394079	0.792067066426556	2.20795570357419	7.48176275396016e-60	0.0591720027057836	1.06095771264418	0.00162162194620396	-0.0387814629349219	0.961960910291214	0.398491727900236	0.907431842289818	FALSE
L12_CELLULITIS	POLYCYTVERA	PGS002081	16	3389	643	464075	1.47344814109167	4.36425780271388	7.27762946898969e-08	0.0528485710961675	1.05426998608283	0.00209142341317287	0.433388418876816	1.54247523085636	0.0804833120456968	0.696390700212891	FALSE
L12_CELLULITIS	K11_GINGIVITIS_PERIODONTAL	PGS002081	378	3027	67576	397142	0.582622966931815	1.79072929980067	5.36677589701367e-24	0.0483856797878884	1.0495753772818	0.00777432867619635	0.0514224013087283	1.05276748974298	0.344623491109915	0.889114743846665	FALSE
L12_CELLULITIS	AB1_SEPSIS_EXPLICIT	PGS002081	122	3283	8045	456673	1.27947172231984	3.5947402028606	2.14022422765102e-42	0.052445853329017	1.05384549830818	0.00265237257792431	0.0415786619525256	1.04245516018468	0.652412434674146	0.960805422061233	FALSE
L12_CELLULITIS	AB1_SEPSIS_BACT_EXPL	PGS002081	36	3369	2022	462696	1.2313639692454	3.42589917205444	3.03374536558038e-12	0.0519297349199199	1.05330172958276	0.00257219981404278	0.251417011760206	1.28584618552436	0.138797420640379	0.771361660896163	FALSE
L12_CELLULITIS	AB1_SEPSIS_CONDITION	PGS002081	242	3163	24138	440580	0.834548334931766	2.3037732793498	6.9197881257672e-34	0.0517276176864292	1.0530888606641	0.00362804950923885	0.0367898541018439	1.03747497681761	0.578478816534681	0.948144255803217	FALSE
L12_CELLULITIS	O15_POSTPART_HAEMORRH_PLACENTA	PGS002081	16	3389	3857	460861	-0.135956302209809	0.872880774616301	0.598360291879589	0.0540357144031458	1.05552229883083	0.00165438750654204	0.134429171724717	1.14388363682798	0.590266539200516	0.950021237122542	FALSE
L12_CELLULITIS	O15_POSTPART_HAEMORRH_ANATOMY	PGS002081	12	3393	2890	461828	0.00216042496136669	1.00216276036089	0.994642548880815	0.0565323262168043	1.05816082058345	0.000990259892359289	-0.513658267908795	0.5983028184049	0.073203991149554	0.681977958217147	FALSE
L12_CELLULITIS	N14_HYPERTROPHYBREAST_BOTH	PGS002081	34	3371	5864	458854	0.30548259994119	1.35727986815912	0.0810900113403395	0.0542936698757153	1.05579461170502	0.00161722800268636	0.0262037570059368	1.02655009393888	0.879064483361431	0.988788916081443	FALSE
L12_CELLULITIS	J10_ASTHMA_OTHER_THAN_NONALLERGIC	PGS002081	280	3125	30809	433909	0.823928519706385	2.27943708446861	3.62979271283188e-38	0.0607330228709199	1.06261518236322	0.000686714109171283	-0.0998420980308878	0.904980304926758	0.107729602461074	0.736094567495885	FALSE
L12_CELLULITIS	G6_RLS	PGS002081	12	3393	1949	462769	0.314523234399874	1.36960617416323	0.304405968037148	0.053817312464835	1.0552917958869	0.00171540019486469	0.273459596974956	1.31450424819108	0.354729317511628	0.892368148168535	FALSE
L12_CELLULITIS	AB1_LYME	PGS002081	13	3392	1727	462991	0.498341433246923	1.64598902284951	0.0788283385845151	0.0540717873015042	1.05556037526619	0.00163479433405688	0.197309877782623	1.21812145100156	0.470677228583156	0.926070041904734	FALSE
L12_CELLULITIS	K11_ANOMALI_DENTAL_ARCH_RELATIONS1	PGS002081	42	3363	6557	458161	0.782612555261048	2.18717893358925	5.88057784437347e-07	0.0555681981471159	1.05714110967902	0.00126793332601684	-0.0573916823551455	0.9442241609848	0.712568949808074	0.969600565649545	FALSE
L12_CELLULITIS	K11_EMBIMPACT_TEETH	PGS002081	30	3375	7594	457124	0.287837727242366	1.33354088920723	0.120507137362698	0.0545737375024317	1.05609034700723	0.00152104933595897	0.0192722706606745	1.01945917965829	0.914866345917009	0.992763658397218	FALSE
L12_CELLULITIS	K11_ERUPTION	PGS002081	11	3394	3651	461067	0.00858252314457624	1.00861945858715	0.977518926277256	0.0554607694129465	1.05702754844775	0.00123117454797005	-0.21152043077601	0.809352745179156	0.480037159475404	0.928046593986551	FALSE
L12_CELLULITIS	K11_IMPACTED_TEETH	PGS002081	22	3383	4912	459806	0.447249446507049	1.56400438606262	0.0391253494502238	0.0542915494696335	1.05579237299408	0.00158796600942858	0.0739738022264712	1.07677859592491	0.724832769474757	0.971234769830446	FALSE
L12_CELLULITIS	CD2_NEOPLASM	PGS002081	1034	2371	143144	321574	0.4906466571962	1.63337211034825	2.19606373067836e-31	0.06478862681428	1.06693347941946	0.00159330148843668	-0.0378287396388415	0.962877829576193	0.310540475350214	0.876991712790423	FALSE
L12_CELLULITIS	TBC_RESP	PGS002081	13	3392	1643	463075	-0.173161666614362	0.841001641965653	0.542479460477149	0.0540118327922199	1.05549709155896	0.00165346220567092	0.197519896451327	1.21837730611325	0.481277204557056	0.928361820844225	FALSE
L12_CELLULITIS	IBD_VIRAL_HEPATITIS	PGS002081	41	3364	1788	462930	1.67139010146243	5.31955738435271	1.02581600909042e-25	0.0536161288072677	1.05507950977856	0.00187020187607765	0.0735657001948971	1.07633925004743	0.635271287772711	0.957878690991924	FALSE
L12_CELLULITIS	AB1_INTESTINAL_INFECTIONS	PGS002081	372	3033	37589	427129	0.764589416593794	2.14811221433754	5.40608423926708e-43	0.0588719664995921	1.06063943466699	0.00118473614867494	-0.0479891267955272	0.953144150752405	0.381501707450039	0.902503182127861	FALSE
L12_CELLULITIS	AB1_RESP_TUBERCU	PGS002081	13	3392	1643	463075	-0.173161666614362	0.841001641965653	0.542479460477149	0.0540118327922199	1.05549709155896	0.00165346220567092	0.197519896451327	1.21837730611325	0.481277204557056	0.928361820844225	FALSE
L12_CELLULITIS	AB1_SEPSIS	PGS002081	118	3287	7311	457407	1.28252496317148	3.60573258315177	5.00791794778734e-41	0.0512612517315094	1.05259785037613	0.00329160186968082	0.0831166763719448	1.08666858970046	0.372891703836553	0.899075163413578	FALSE
L12_CELLULITIS	AB1_SYPHILIS	PGS002081	17	3388	526	464192	1.67594886250461	5.34386333573581	6.15192533289535e-11	0.0533469522769792	1.05479554535693	0.00189844588418501	0.30166641904846	1.35211011329406	0.218171521285893	0.829715866266463	FALSE
L12_CELLULITIS	AB1_OTHER_SPIROCHAETAL	PGS002081	15	3390	1850	462868	0.561295131932169	1.75294132104797	0.0339885055342759	0.0539463835515555	1.05542801233641	0.00168144267872437	0.198456401604372	1.21951885718958	0.43674279963606	0.918477127283745	FALSE
L12_CELLULITIS	AB1_VIRAL_CNS	PGS002081	17	3388	2137	462581	0.397611789868463	1.48826615774576	0.110061515128037	0.05385250519687	1.0553289351418	0.00172151296851213	0.167543220720993	1.18239639310517	0.468921142493514	0.925556298210658	FALSE
L12_CELLULITIS	AB1_ARTHROPOD	PGS002081	15	3390	2550	462168	0.113047979674575	1.11968565381312	0.662464793629363	0.0552010856429439	1.05675309118656	0.00130754996665789	-0.0992305398500172	0.905533922303126	0.696006960459988	0.967632513697213	FALSE
L12_CELLULITIS	AB1_VIRAL_SKIN_MUCOUS_MEMBRANE	PGS002081	105	3300	12421	452297	0.56358045101461	1.75695193231708	2.43843140732125e-08	0.0511909433593993	1.05252384653635	0.0032706983012213	0.102077404228241	1.10746919120841	0.303615066814879	0.87495553137748	FALSE
L12_CELLULITIS	AB1_VIRAL_HEPATITIS	PGS002081	42	3363	2086	462632	1.44976540647513	4.26211453340699	3.20089182583588e-20	0.0536296139387621	1.05509373776042	0.00186732546654654	0.0635776254293701	1.06564220352453	0.683431549186621	0.965498966173184	FALSE
L12_CELLULITIS	AB1_OTHER_VIRAL	PGS002081	85	3320	10718	454000	0.513084251114021	1.67043529994704	3.45975948613513e-06	0.0545561695479439	1.05607179382305	0.00166338224947308	0.00240915813094322	1.00241206248427	0.98268674413048	0.998646298315572	FALSE
L12_CELLULITIS	AB1_MYCOSES	PGS002081	78	3327	6308	458410	0.920113702483761	2.5095757187071	1.50027245227535e-15	0.0540950943790305	1.05558497758039	0.00180382793809478	0.0200045559774737	1.02020598805167	0.861492445724878	0.987260486561177	FALSE
L12_CELLULITIS	AB1_PEDICULOSIS_ACARIASIS_OTHERINFEST	PGS002081	17	3388	1572	463146	0.692901048825225	1.99950779710642	0.00467411341281514	0.0557005395093035	1.05728102243142	0.00118344760646903	-0.213583221064376	0.807684940953109	0.385841574410633	0.903870561464722	FALSE
L12_CELLULITIS	AB1_SEQULEAE_OF_INFECTIONS_AND_PARASITES	PGS002081	15	3390	2518	462200	-0.122207818939056	0.884964437020662	0.639039054846177	0.0545219693045144	1.05603567652823	0.00149843159481661	0.0569964009494317	1.05865200024656	0.824894512205552	0.983235366452127	FALSE
L12_CELLULITIS	AB1_BACT_BIR_OTHER_INF_AGENTS	PGS002081	31	3374	3184	461534	0.398856694814227	1.49012006137362	0.0335880535641841	0.0526032719248541	1.05401140624491	0.00224767521527747	0.219277158440365	1.24517633999909	0.21128358112091	0.826810394570535	FALSE
L12_CELLULITIS	CD2_BENIGN_MOUTH_PHARYNX	PGS002081	23	3382	2724	461994	0.531902111669595	1.70216694293121	0.0119305170620852	0.054359072565845	1.05586366577099	0.00156786979535578	0.0397794837124533	1.04058128376854	0.849811271383371	0.986067116210416	FALSE
L12_CELLULITIS	CD2_BENIGN_SALIVARY	PGS002081	14	3391	2418	462300	0.0683401004629667	1.07072940212643	0.801901973993811	0.0542354318017407	1.05573312605074	0.00158334161523499	0.131904136800079	1.14099893421538	0.625125060928925	0.956053508811351	FALSE
L12_CELLULITIS	CD2_BENIGN_COLON	PGS002081	95	3310	11537	453181	0.56479578365941	1.75908851141995	9.79964980144289e-08	0.0573283167839034	1.05900344192994	0.000969854255612747	-0.104630352329635	0.900657386966093	0.31660458768745	0.878912233633702	FALSE
L12_CELLULITIS	CD2_BENIGN_RECTUM_ANAL	PGS002081	29	3376	4187	460531	0.318592279162716	1.37519051675831	0.0907833470909641	0.0563790566462993	1.05799864915725	0.00105102780993894	-0.204383892226046	0.815149381603339	0.272408525165237	0.860645231133602	FALSE
L12_CELLULITIS	CD2_BENIGN_EAR_RESP	PGS002081	12	3393	1999	462719	0.0757462075050139	1.07868877629898	0.797527898761293	0.0541238293367491	1.05561531020589	0.0016134390837972	0.198259637419357	1.21927892316152	0.509065622373473	0.933778813324553	FALSE
L12_CELLULITIS	CD2_BENIGN_BONE_CARTILAGE	PGS002081	18	3387	2411	462307	0.330202987642999	1.39125050646432	0.17703081904277	0.0538874217471127	1.0553657842309	0.00170914935148166	0.14286074155417	1.1535691462335	0.543828230921323	0.941083200585313	FALSE
L12_CELLULITIS	CD2_BENIGN_LIPOMATOUS	PGS002081	61	3344	8610	456108	0.254464947647088	1.28977134103069	0.0512960178207896	0.0538752482791734	1.05535293684756	0.00183299515611268	0.0451600998458894	1.04619534221447	0.727613487360573	0.971428423892343	FALSE
L12_CELLULITIS	CD2_BENIGN_HEAMANGIOMA_LYMPHANGIOMA	PGS002081	16	3389	2225	462493	0.319054735203874	1.37582662899616	0.23958359478185	0.052877844812532	1.05430084893511	0.00208032394479113	0.388985693381375	1.47548344200316	0.107824032936931	0.736094567495885	FALSE
L12_CELLULITIS	CD2_BENIGN_CONNECTIVE_SOFT	PGS002081	15	3390	2771	461947	-0.0201380731857252	0.980063343496212	0.93826885847777	0.0555816545589302	1.05715533510085	0.00121115631932229	-0.172089138020455	0.841904124156649	0.4923352526266	0.930778689944762	FALSE
L12_CELLULITIS	CD2_BENIGN_MELANOCYTIC	PGS002081	59	3346	7349	457369	0.638881616130932	1.89436107128204	1.29106876952071e-06	0.0561569187463361	1.05776365366083	0.00115659599639114	-0.085292773127892	0.918243408048752	0.521477723208091	0.936232263669916	FALSE
L12_CELLULITIS	CD2_BENIGN_SKIN	PGS002081	92	3313	10307	454411	0.567794855211178	1.76437206264547	1.40460467700072e-07	0.0522060913116636	1.0535928564737	0.00264968308016586	0.0829526954061426	1.08649041134495	0.436440874750699	0.918477127283745	FALSE
L12_CELLULITIS	CD2_BENIGN_UTERUS_OTH	PGS002081	15	3390	1592	463126	-0.0233330327181968	0.976937077580376	0.9284990262976	0.0543771148240656	1.05588271610774	0.00154135568279236	0.0611754505013406	1.06308541669506	0.816373407593182	0.982144308056421	FALSE
L12_CELLULITIS	CD2_BENIGN_FEMALE_GEN_OTH	PGS002081	11	3394	1206	463512	0.326702004950878	1.38638827877458	0.287366386910625	0.0554004553450462	1.056963796739	0.00124602836679904	-0.238925226881425	0.787473762040336	0.4264621600047	0.916195241206994	FALSE
L12_CELLULITIS	CD2_BENIGN_EYE	PGS002081	12	3393	2028	462690	0.208629467586247	1.2319884223035	0.473558768505268	0.0552094618156668	1.05676194277005	0.00129653448420173	-0.126344267748968	0.881311387463283	0.66941026454692	0.963428672564302	FALSE
L12_CELLULITIS	CD2_BENIGN_MENINGES	PGS002081	16	3389	2090	462628	0.408192290162	1.50409635629655	0.117718915247409	0.0537255496237766	1.05519496375642	0.0017586359459281	0.218757578395168	1.244529539267	0.386772346042551	0.904502328501149	FALSE
L12_CELLULITIS	CD2_BENIGN_BRAIN_CNS	PGS002081	14	3391	1582	463136	0.545495911976952	1.72546384842921	0.0418792411875203	0.0549769009187762	1.05651620983989	0.00136390948133139	-0.0707299697881858	0.931713448942062	0.796838186049878	0.98017539423403	FALSE
L12_CELLULITIS	CD2_BENIGN_ENDOCRINE_OTH	PGS002081	22	3383	2715	462003	0.542692181502531	1.72063288837446	0.0122703437331462	0.0541877018037922	1.05568273711334	0.00161953815068704	0.0821864125911099	1.08565817132037	0.702423879641184	0.968969994965614	FALSE
L12_CELLULITIS	CD2_PRIMARY_LYMPHOID_HEMATOPOIETIC	PGS002081	69	3336	5421	459297	1.00947778662332	2.74416759974675	7.667981183389e-16	0.0512638773103644	1.05260061405841	0.00306583925809415	0.166682061810608	1.18137860021925	0.16707730453143	0.798502856194186	FALSE
L12_CELLULITIS	C3_COLORECTAL	PGS002081	38	3367	5526	459192	0.377740821102113	1.45898475580782	0.0217676785124784	0.056132685157598	1.05773802056205	0.00112394111329847	-0.125804010091123	0.881787651330323	0.437536219712862	0.918644928314154	FALSE
L12_CELLULITIS	C3_RESPIRATORY_INTRATHORACIC	PGS002081	20	3385	3038	461680	0.502579835717437	1.65298019201892	0.025633786538455	0.0552743250349987	1.0568304899748	0.00129719963682574	-0.0942956753117612	0.910013653887559	0.676882380843369	0.964309775318339	FALSE
L12_CELLULITIS	C3_MELANOMA	PGS002081	26	3379	3434	461284	0.377652061557779	1.45885526273266	0.068437352318115	0.0575352429614604	1.0592226001382	0.000822197608442191	-0.364285968363488	0.694692506255812	0.0661222508130846	0.670053747745885	FALSE
L12_CELLULITIS	C3_FEMALE_GENITAL	PGS002081	34	3371	3781	460937	0.564086160377648	1.7578406640607	0.00122865417096398	0.0563740316024391	1.05799333268099	0.00106109460722122	-0.179848301469721	0.83539693028602	0.302204887190579	0.874841833987953	FALSE
L12_CELLULITIS	C3_MALE_GENITAL	PGS002081	62	3343	10988	453730	0.156113504352594	1.16895887748076	0.231684930088463	0.0532313051928074	1.05467356838099	0.00208147374172684	0.0832768239138645	1.08684263093975	0.516978734429038	0.934883216753647	FALSE
L12_CELLULITIS	C3_KIDNEY_NOTRENALPELVIS	PGS002081	17	3388	1797	462921	0.655056320760196	1.92525094591979	0.00812407232201071	0.0558479469217668	1.05743688497855	0.0011475507071087	-0.237233425947774	0.788807138471896	0.348969085729159	0.890983366938697	FALSE
L12_CELLULITIS	C3_UNCERTAIN_SECONDARY	PGS002081	24	3381	2246	462472	0.759128936942324	2.136414458048	0.000519602031252631	0.0524716735768297	1.0538727092114	0.00227733671823667	0.338783577779286	1.4032396201127	0.103474189214953	0.731285450310794	FALSE
L12_CELLULITIS	D3_ANAEMIA_IRONDEF	PGS002081	114	3291	9306	455412	0.943047812205757	2.56779566306884	2.22021656493834e-22	0.0528177495313508	1.05423749233288	0.002447913695747	0.0284583248901823	1.02886713179033	0.7613928900299	0.976097261400362	FALSE
L12_CELLULITIS	D3_OTHERANAEMIA	PGS002081	97	3308	7792	456926	0.986827048865275	2.68270884972113	1.13665127799006e-19	0.0475910780285612	1.04874171409944	0.006196461068483	0.226754784671203	1.25452220214535	0.0258954583149763	0.534396129764302	FALSE
L12_CELLULITIS	D3_PURPURA_AND3_OTHER_HAEMORRHAGIC	PGS002081	33	3372	3034	461684	0.874355360175193	2.39732938174969	6.04199053037623e-07	0.0554627202902135	1.05702961058078	0.00127538673515102	-0.0828266672454633	0.920510688046039	0.641668163716376	0.959089800037721	FALSE
L12_CELLULITIS	D3_OTHERWHITECELL	PGS002081	18	3387	1270	463448	1.12512856705137	3.08061288877418	3.22713684351065e-06	0.0539502841758498	1.05543212917259	0.001687806811549	0.140570737699921	1.15093049086108	0.550932730530422	0.942684380344218	FALSE
L12_CELLULITIS	D3_OTHERBLOOD	PGS002081	16	3389	1377	463341	0.665747935557191	1.94594541895537	0.0207721092724636	0.0520199405360111	1.05339674759972	0.00245871288984279	0.485939935467352	1.62570234622707	0.0289143614825407	0.551039740771073	FALSE
L12_CELLULITIS	E4_OBESITY	PGS002081	228	3177	18266	446452	1.14791331261129	3.15160961939721	7.97148796314505e-61	0.0599540732782584	1.06178778099358	0.000726311826519684	-0.166166518096531	0.846905197405723	0.0155184125168158	0.4658520637468	FALSE
L12_CELLULITIS	E4_DM1	PGS002081	263	3142	9429	455289	1.39985485016839	4.05461139796873	8.22673391382021e-100	0.0627748661726025	1.06478709265125	0.000430764916682178	-0.133004087892864	0.875461513308583	0.0407071029157615	0.601887320868294	FALSE
L12_CELLULITIS	E4_DM2	PGS002081	671	2734	53177	411541	0.993533788049396	2.70076154798455	1.06270745000739e-101	0.0522054151199721	1.0535921440432	0.00634221508537598	-0.0230592436745282	0.97720458886773	0.592743346523049	0.950773316371476	FALSE
L12_CELLULITIS	E4_DM2_STRICT	PGS002081	506	2899	48036	416682	0.766416844903605	2.15204132440072	7.3411615318633e-50	0.0487666043511107	1.04997526248217	0.0086671473725722	0.0111268731883475	1.01118900707996	0.816957400354142	0.982144308056421	FALSE
L12_CELLULITIS	E4_THYROID	PGS002081	342	3063	52849	411869	0.310639717762421	1.36429760043816	2.13383354727447e-07	0.0594907101830266	1.06129590168906	0.000991110388142809	-0.0532507733274995	0.948142213888852	0.350165474048897	0.891411008419312	FALSE
L12_CELLULITIS	E4_HYTHY_AI_STRICT	PGS002081	246	3159	38208	426510	0.326696949503053	1.38638126997869	2.12469313589646e-06	0.0540471416552475	1.05553436061915	0.00238317528389442	0.00259525040263151	1.00259862098016	0.9686620821752	0.997326940394247	FALSE
L12_CELLULITIS	E4_NONTOXIC_THYROID	PGS002081	61	3344	8949	455769	0.120084442984365	1.12759206479837	0.364274937804118	0.0530049620530777	1.0544348772682	0.00217120576495763	0.094015959517873	1.09857727854098	0.467957966483181	0.925374913300585	FALSE
L12_CELLULITIS	E4_GLUCOPANCREAS	PGS002081	29	3376	1626	463092	1.17467771168841	3.23709949637039	3.09855026680399e-10	0.0553434845290978	1.05690358236432	0.00129819636476969	-0.0974514439536516	0.907146387928491	0.609077104515761	0.953394718493193	FALSE
L12_CELLULITIS	E4_PARATHYRO	PGS002081	54	3351	4593	460125	0.735597074893952	2.08672755325407	2.82539194253919e-07	0.0513118326146152	1.05265109305147	0.0029713192491135	0.215281989694294	1.24021157454377	0.117450734903073	0.748929736886993	FALSE
L12_CELLULITIS	E4_HYPERPIT	PGS002081	19	3386	1426	463292	1.11873218779874	3.06097100584169	1.32964959351032e-06	0.0545107305137971	1.05602380803097	0.00151134849775623	0.0699275778010214	1.07243051066588	0.761017312983512	0.976097261400362	FALSE
L12_CELLULITIS	E4_OVARDYS	PGS002081	12	3393	2150	462568	0.408072915847785	1.50391681654193	0.15941635925982	0.0546699164008876	1.05619192549825	0.00144819049043394	-0.014470207957397	0.985633982344572	0.959406866042904	0.996515663516679	FALSE
L12_CELLULITIS	E4_PCOS_BROAD	PGS002081	18	3387	3488	461230	0.360409685762578	1.43391674951774	0.13968640106367	0.0562626630557846	1.05787551206203	0.001057324465159	-0.304454676392022	0.737525454791679	0.19869166480689	0.819825128098971	FALSE
L12_CELLULITIS	E4_PCOS_CONCORTIUM	PGS002081	277	3128	33874	430844	0.211910692455135	1.23603749267531	0.000849165490790373	0.0491095732885496	1.05033543314242	0.00604047227447281	0.0643490282681629	1.06646456008878	0.301629300319017	0.874438911237847	FALSE
L12_CELLULITIS	E4_ENDODIS	PGS002081	16	3389	1639	463079	0.964896725413288	2.62451659661118	0.000181657922022262	0.0561485989631004	1.05775485333312	0.00107819417738856	-0.28818066316411	0.749626150172524	0.244945286532069	0.846257612067439	FALSE
L12_CELLULITIS	E4_HYPERCHOL	PGS002081	172	3233	17723	446995	0.735227432966786	2.08595635380242	1.28882739304423e-19	0.0528754678901769	1.05429834294683	0.00264446308757112	0.0154629115820245	1.01558308099001	0.842371867278189	0.985364814829022	FALSE
L12_CELLULITIS	E4_MINERAL_MET	PGS002081	17	3388	1486	463232	0.951688377272667	2.59007900024837	9.67704984058289e-05	0.0556048126211198	1.05717981705332	0.00120810864193485	-0.232658333761852	0.79242427189743	0.322916328830084	0.881129334637752	FALSE
L12_CELLULITIS	E4_FLUIDELECTRO	PGS002081	68	3337	5031	459687	1.09700897163321	2.99519390277362	2.79504064807592e-18	0.0520022976556446	1.05337816281087	0.00266452265021729	0.116441459117261	1.12349173834393	0.334405580880324	0.8853179275327	FALSE
L12_CELLULITIS	E4_METABO	PGS002081	29	3376	2846	461872	0.848680032997129	2.33656063258502	5.94135325673827e-06	0.0558169583133363	1.0574041169887	0.00117921543521049	-0.153733741704135	0.85750030718906	0.415664445614873	0.913280653628194	FALSE
L12_CELLULITIS	F5_ALCOHOL	PGS002081	220	3185	17388	447330	0.894938418336604	2.44718508309393	7.80384029489923e-37	0.0598635716320217	1.06169169179963	0.000730023245802944	-0.0988846052540031	0.905847232003922	0.150793984697628	0.783893080100429	FALSE
L12_CELLULITIS	F5_SCHIZO	PGS002081	148	3257	12694	452024	0.78154085808769	2.18483619568552	3.09536019368069e-20	0.0539840662483154	1.05546778445951	0.00206305391036352	0.0233552928205494	1.02363016339487	0.779851400187971	0.977964210619628	FALSE
L12_CELLULITIS	F5_PHOBANX	PGS002081	43	3362	4150	460568	1.00072136609655	2.72024341223592	2.05838294754503e-10	0.0581156495525009	1.05983755836234	0.000749627317320947	-0.283573344455776	0.753087885293333	0.0721453461072298	0.680278372832199	FALSE
L12_CELLULITIS	F5_SLEEP	PGS002081	48	3357	4822	459896	0.870583649259049	2.38830437890082	3.76397580044562e-09	0.0530841787842054	1.0545184094609	0.00209772985916666	0.122966485067347	1.13084652006741	0.395084152911438	0.906475665010124	FALSE
L12_CELLULITIS	F5_ALLANXIOUS	PGS002081	206	3199	22954	441764	0.89604115516551	2.44988517268271	1.86267800045391e-34	0.0591966543235673	1.06098386729057	0.000808292407376404	-0.0856413374480667	0.917923396934939	0.238933978934465	0.842112403790599	FALSE
L12_CELLULITIS	F5_BEHEMOCHILD	PGS002081	72	3333	6397	458321	1.2980362842983	3.66209828224324	3.10764371279538e-26	0.0547948742340395	1.05632391319893	0.00155648589172476	-0.0263374874444904	0.974006319230338	0.824803944945735	0.983235366452127	FALSE
L12_CELLULITIS	F5_UNSMENDIS	PGS002081	172	3233	17057	447661	0.608682892607497	1.8380089486446	1.24255663340539e-14	0.0611954007065432	1.06310662567884	0.000500617341925301	-0.128179356574591	0.879695585807478	0.101499144115728	0.728556651021142	FALSE
L12_CELLULITIS	F5_DEMENTIA	PGS002081	40	3365	4241	460477	0.575200078030685	1.77748612726286	0.000350432754893803	0.0551278023720454	1.05667565170105	0.00138354665240954	-0.0179482621536638	0.98221184856942	0.908565844331771	0.991969633130832	FALSE
L12_CELLULITIS	F5_SUBSNOALCO	PGS002081	97	3308	5644	459074	1.39482423803391	4.03426543988929	4.7504089468133e-41	0.0545162672861914	1.05602965501062	0.00171129335592358	-0.00691409543906211	0.993109751926169	0.947002959425753	0.995653195143086	FALSE
L12_CELLULITIS	F5_NEUROTIC	PGS002081	335	3070	37454	427264	0.824076352973504	2.27977408600941	1.65450127128399e-44	0.0679940131751735	1.07035890040835	0.000163307790456479	-0.146241620006065	0.863948930617988	0.0115727377515983	0.424862621671399	FALSE
L12_CELLULITIS	F5_BEHAVE	PGS002081	90	3315	9337	455381	0.830473352035309	2.29440454432101	2.09740310762427e-14	0.0520825596600892	1.05346271244667	0.00270674158915985	0.0974651618060919	1.10237303620875	0.3634346986822	0.894879734936249	FALSE
L12_CELLULITIS	F5_EATING	PGS002081	33	3372	3764	460954	0.724966424899214	2.06466177757547	3.92945260499815e-05	0.0545102353777533	1.05602328515565	0.00154499489955115	0.0127630457560862	1.01284484103979	0.942661140162877	0.995189956835539	FALSE
L12_CELLULITIS	F5_PERSONALITY	PGS002081	94	3311	8505	456213	0.868168069543489	2.38254220158975	2.24037702910677e-16	0.0535754990929045	1.05503664307029	0.00205157252394108	0.0133085396853923	1.01339749247221	0.897245218092765	0.99078916988291	FALSE
L12_CELLULITIS	F5_MENTRET	PGS002081	16	3389	1209	463509	0.83036640547673	2.29415917877174	0.000930527409567536	0.0549437980194988	1.05648123666907	0.00137799365356442	-0.0452113117146197	0.955795489708444	0.858536899151372	0.987119670871912	FALSE
L12_CELLULITIS	F5_SPEECH	PGS002081	11	3394	1681	463037	0.549780359254714	1.73287236668757	0.0958473992849937	0.053491292678389	1.05494780595777	0.00182852838737217	0.414701483197974	1.51391874304926	0.168616616319629	0.79981759890596	FALSE
L12_CELLULITIS	F5_SCHOLA	PGS002081	11	3394	1288	463430	0.858513303488604	2.35965000126033	0.00783868547249375	0.0538230670703854	1.05529786869239	0.00171255161646577	0.249500117756052	1.28338371558202	0.397865319463716	0.907405902630023	FALSE
L12_CELLULITIS	F5_DEMENTIA_INCLAVO	PGS002081	42	3363	4647	460071	0.545435079939655	1.72535888814053	0.00052011280682437	0.0552149174697797	1.05676770811342	0.00136355921976103	-0.0267539620006934	0.973600754840284	0.861462094405773	0.987257555179523	FALSE
L12_CELLULITIS	G6_AD_WIDE	PGS002081	24	3381	3201	461517	0.352370460035295	1.42243538158433	0.0986074644659848	0.0566845832665144	1.05832194529399	0.000978851723507383	-0.253899244223594	0.775769961413681	0.213520345952652	0.828036434641605	FALSE
L12_CELLULITIS	G6_NEUINFL	PGS002081	27	3378	2215	462503	0.799596382792396	2.22464284313105	5.26519989878329e-05	0.0533846754874923	1.05483533638186	0.00191548408286224	0.17096957943531	1.18645465585212	0.368048556453665	0.896692563726497	FALSE
L12_CELLULITIS	G6_XTRAPYROTH	PGS002081	34	3371	4280	460438	0.548481804542381	1.73062359750084	0.00154939809416243	0.0550892607744476	1.05663492651811	0.0013770104525738	-0.0424969779676022	0.95839336181236	0.808748529293106	0.981387945310955	FALSE
L12_CELLULITIS	G6_DEMYEL	PGS002081	19	3386	2703	462015	0.361816817822752	1.43593588000607	0.155197890159428	0.0580261832235218	1.05974274282814	0.000732279684026691	-0.588870365333974	0.554953825866332	0.00840790117885418	0.381244634970348	FALSE
L12_CELLULITIS	FE_STRICT	PGS002081	34	3371	4621	460097	0.418255786030096	1.51930924278464	0.0169666449363283	0.0538069693742336	1.05528088096469	0.00178259499102141	0.0765157145463472	1.07951915435766	0.653194195252724	0.960811095508476	FALSE
L12_CELLULITIS	G6_MIGRAINE	PGS002081	128	3277	17521	447197	0.62281782907578	1.86417357036296	8.99741990309603e-12	0.0569243251737504	1.0585756998322	0.00111475539189521	-0.0605327142431323	0.941262975808878	0.504746271024713	0.933104380327062	FALSE
L12_CELLULITIS	G6_CLUSTHEADACHE_STRICT_INCLAVO	PGS002081	12	3393	1118	463600	0.926088334813246	2.5246143914643	0.00186807727096625	0.0542102352172979	1.055706525517	0.00158715472040624	0.111972807064989	1.11848244541106	0.701190706203865	0.968708049562786	FALSE
L12_CELLULITIS	G6_CLUSTHEADACHE_WIDE_INCLAVO	PGS002081	12	3393	1231	463487	0.739880083295839	2.09568419188452	0.0129430908165605	0.0541825390228961	1.05567728686874	0.00159575761370241	0.141668447496563	1.15219457220646	0.628177237152337	0.956602628475961	FALSE
L12_CELLULITIS	G6_NERPLEX	PGS002081	410	2995	41160	423558	0.734421623740677	2.08427614798085	1.73886255420998e-41	0.05074474756773	1.05205431958366	0.00549068964988345	0.0169093143946696	1.01705308606829	0.747486228598473	0.9741117865973	FALSE
L12_CELLULITIS	G6_POLYNEU	PGS002081	67	3338	4464	460254	1.04407798819448	2.84077808486855	1.57037621966241e-16	0.0519561658524795	1.05332956969765	0.00267971977126106	0.13116043881508	1.14015069106457	0.290485096540021	0.868780745732613	FALSE
L12_CELLULITIS	G6_MYONEU	PGS002081	27	3378	2290	462428	0.919862362553074	2.50894504138042	2.33460505061374e-06	0.054436574137554	1.05594550003569	0.00155273645422376	0.0123910818167295	1.01246816934125	0.950039055377851	0.995778966454887	FALSE
L12_CELLULITIS	G6_CPETAL	PGS002081	33	3372	2880	461838	0.781470471796463	2.18468241858073	9.07723528011617e-06	0.0565994805869893	1.05823188309296	0.00101207589430382	-0.222254105861166	0.800711872901562	0.202706027952144	0.822203217157172	FALSE
L12_CELLULITIS	G6_HYDROCEPH	PGS002081	17	3388	1799	462919	0.417173622963591	1.51766599172866	0.0879859283413086	0.0545760693032424	1.05609280960243	0.00148627199125365	0.0386002162076123	1.03935488334366	0.875048415366949	0.988561458383044	FALSE
L12_CELLULITIS	G6_NEURODEG	PGS002081	20	3385	2341	462377	0.448477068644438	1.56592557147351	0.0469364786359089	0.0544731276606172	1.05598409926935	0.00152514098353413	0.0643855678000367	1.06650352891651	0.774639064964341	0.977331896571534	FALSE
L12_CELLULITIS	G6_PARKINSON_INCLAVO	PGS002081	25	3380	2701	462017	0.520236663228092	1.68242577090067	0.0102332235051295	0.0558466990381355	1.05743556542119	0.00116456250405158	-0.148433712981861	0.862057148474453	0.46230289140809	0.924153610865936	FALSE
L12_CELLULITIS	G6_ALZHEIMER_INCLAVO	PGS002081	19	3386	2094	462624	0.515146129553689	1.67388308771501	0.0361167472502746	0.0567940815059478	1.05843783602855	0.000948231498282119	-0.330299933484664	0.718708136465341	0.149593732332693	0.782705040443076	FALSE
L12_CELLULITIS	G6_SLEEPAPNO_INCLAVO	PGS002081	306	3099	33529	431189	0.824015792399368	2.2796360257624	6.80263332047999e-40	0.0572762167847588	1.05894826928878	0.00143051752072931	-0.0532131251888146	0.948177910350362	0.373178479512093	0.899192194071216	FALSE
L12_CELLULITIS	H7_ALLERGICCONJUNCTIVITIS	PGS002081	154	3251	23650	441068	0.397241083749788	1.48771455062325	2.00314701897914e-06	0.0589694845366328	1.06074287118605	0.000771356514233827	-0.0942562989659276	0.910049487605404	0.252265803476983	0.850225647379081	FALSE
L12_CELLULITIS	H7_EYELIDDIS	PGS002081	83	3322	10543	454175	0.475113545357631	1.608196790399	2.68389448975223e-05	0.0546114808933384	1.05613020819027	0.00164395386891713	-0.00469783218598766	0.995313185368011	0.966183528373478	0.997275003392327	FALSE
L12_CELLULITIS	H7_LACRIMALSYSTEM	PGS002081	74	3331	10457	454261	0.443867205947717	1.55872348267019	0.000255410096281771	0.051388127906088	1.05273140843724	0.00301481151658928	0.145275591192096	1.15635820849623	0.21753780712869	0.829391849382725	FALSE
L12_CELLULITIS	H7_CONJUNCTIVITIS	PGS002081	209	3196	30540	434178	0.477744582893045	1.61243358766114	4.486119316267e-11	0.0588579705320548	1.06062459009578	0.000875099209057435	-0.068900976638766	0.93341910579927	0.333560832990392	0.884863118961525	FALSE
L12_CELLULITIS	H7_OTHERCONJ	PGS002081	29	3376	3035	461683	0.603596359134755	1.82868359158065	0.00160163081672212	0.0571712835915745	1.05883715629529	0.000891912238569077	-0.306006467428709	0.736381856943537	0.103951110682485	0.731789368338203	FALSE
L12_CELLULITIS	H7_SCLERITISEPISCLERITIS	PGS002081	15	3390	1453	463265	0.728140314613881	2.07122519662994	0.0137763877106035	0.0527718767260408	1.05418913261085	0.0021183268849887	0.442061354935293	1.55591120033663	0.101310572684498	0.728274482650355	FALSE
L12_CELLULITIS	H7_KERATITIS	PGS002081	92	3313	9797	454921	0.78644308660404	2.19557305776107	1.67301599630149e-13	0.0544595770995426	1.05596979018927	0.00171747044664441	-0.00966945032590212	0.990377148492965	0.927263337279837	0.99390770428747	FALSE
L12_CELLULITIS	H7_CORNEALOTH	PGS002081	23	3382	1997	462721	0.829049087471792	2.29113903126344	0.000206196412569724	0.0526387471291167	1.05404879817808	0.00220069395538056	0.310925483283091	1.36468752536319	0.140637593794497	0.773308516207881	FALSE
L12_CELLULITIS	H7_IRIDOCYC_ANTER	PGS002081	48	3357	5967	458751	0.519836564151498	1.68175276854608	0.000418669791234386	0.0533875850833664	1.05483840553087	0.00197795553313683	0.0925995136739034	1.0970223048485	0.520715277243016	0.935946918461536	FALSE
L12_CELLULITIS	H7_LENS	PGS002081	348	3057	38629	426089	0.673082266637466	1.96027009366241	5.54532486583507e-27	0.0550386648084172	1.0565814664057	0.00234263227529917	-0.0143079323441138	0.985793939681766	0.79982517234297	0.980373000581854	FALSE
L12_CELLULITIS	H7_RETINALDETACH	PGS002081	64	3341	8448	456270	0.401456081446191	1.49399849813569	0.00176238363880832	0.0534002446951328	1.05485175946008	0.00202428851739246	0.0636492845072483	1.0657185691983	0.610248990609607	0.953563497652137	FALSE
L12_CELLULITIS	H7_RETINAVASC	PGS002081	26	3379	2148	462570	0.782806307845376	2.18760274621609	0.00013002871144911	0.0531318634487932	1.05456869501647	0.00201005170020458	0.186099108370834	1.20454163462105	0.335037125734006	0.885537676833361	FALSE
L12_CELLULITIS	H7_GLAUCPRIMOPEN	PGS002081	41	3364	6633	458085	0.0721336599802824	1.07479899207569	0.649023578190409	0.0553578930385958	1.05691881087934	0.00131869145025587	-0.0505544223393805	0.950702187827295	0.751221013063785	0.974717310755582	FALSE
L12_CELLULITIS	H7_VITRBODYGLOBE	PGS002081	99	3306	10824	453894	0.717662407467085	2.04963639159979	5.0243587593358e-12	0.0562797308238853	1.05789356779004	0.00120938495567892	-0.0614929745946997	0.940359552123204	0.547214379536665	0.941906035269789	FALSE
L12_CELLULITIS	H7_PARASTRAB	PGS002081	16	3389	1461	463257	0.789554263603638	2.20241451112705	0.00168445748762591	0.0547890976259061	1.05631781124724	0.00142301921197205	-0.0254905115789668	0.974831628534787	0.917015582293289	0.992850664644223	FALSE
L12_CELLULITIS	H7_STRABOTH	PGS002081	63	3342	7762	456956	0.462879000977554	1.58864110676522	0.000287022058637857	0.0566959168413377	1.05833393993291	0.00104153897885082	-0.110051227639789	0.89578824500357	0.398148287871619	0.907427366310156	FALSE
L12_CELLULITIS	H7_REFRAACCOMMODIS	PGS002081	49	3356	7041	457677	0.561794810522021	1.75381744716787	0.00013125919401283	0.0529478060068607	1.05437461166191	0.00215663777408489	0.117137554065921	1.12427406752396	0.414959510356921	0.913139868144841	FALSE
L12_CELLULITIS	H7_VISUDISTURB	PGS002081	94	3311	12411	452307	0.57861651313881	1.78356917853041	4.46585914006811e-08	0.0546097275823881	1.05612835646724	0.00167659253703349	-0.00728414255412839	0.992742322514814	0.943867807952074	0.995277906793055	FALSE
L12_CELLULITIS	H7_EYEOTH	PGS002081	31	3374	3400	461318	0.71550130382402	2.04521169776001	8.05931512028241e-05	0.0560567468722523	1.05765770080014	0.00112625000239893	-0.153525652552475	0.85767876226717	0.402412612730467	0.90910089835154	FALSE
L12_CELLULITIS	H8_EXTOTITIS	PGS002081	49	3356	5383	459335	0.714815297236212	2.04380915019533	1.43473714793505e-06	0.0523109993901674	1.05370339267376	0.00244072035198356	0.14184866473972	1.1524022362476	0.318006275495641	0.879359169383402	FALSE
L12_CELLULITIS	H8_MED_SUPP	PGS002081	144	3261	16510	448208	0.744703091192992	2.10581610680455	8.71087838390685e-18	0.0587912691273312	1.06055384730508	0.000785186808084502	-0.107362480884944	0.898200033631802	0.207332464941605	0.825387686791137	FALSE
L12_CELLULITIS	H8_CHRON_SUPOTITIS_INCLAVO	PGS002081	22	3383	2520	462198	0.285493399000048	1.33041829326342	0.181996805857751	0.0550042456446657	1.05654510038104	0.0013749465362523	-0.0345442920168216	0.966045550633113	0.872041861077962	0.988119125206466	FALSE
L12_CELLULITIS	H8_VERTIGO	PGS002081	81	3324	12123	452595	0.313247947284681	1.36786064631759	0.00658576516633769	0.060367240242347	1.06222656726731	0.000497969385588201	-0.245175285099004	0.782567353822935	0.0312636741273396	0.561310362312285	FALSE
L12_CELLULITIS	H8_CONSENHEARINGLOSS	PGS002081	194	3211	25702	439016	0.451226768338661	1.57023732183118	5.51585741969357e-09	0.0482769911895448	1.04946130660439	0.00622292036659563	0.104816878931417	1.11050723446362	0.155787901485719	0.788543609996788	FALSE
L12_CELLULITIS	H8_OTHHEARINGLOSS	PGS002081	44	3361	5932	458786	0.358716062595555	1.43149029022501	0.0195951145800562	0.0541030347602262	1.05559335936078	0.00170746521524657	0.0461580665271514	1.04723993145403	0.75931823893131	0.975791402063414	FALSE
L12_CELLULITIS	I9_INTRACRA	PGS002081	34	3371	3898	460820	0.215495759974512	1.24047672325904	0.212655566688986	0.0561161111389557	1.05772048973766	0.00111923617657666	-0.146979186894376	0.86331194543204	0.393957847516304	0.906095753875728	FALSE
L12_CELLULITIS	I9_STR_EXH	PGS002081	116	3289	12820	451898	0.486350050212851	1.62636920746652	4.3948942492099e-07	0.0551086076981963	1.05665536935121	0.00157005940023809	-0.0199593994838778	0.980238470686685	0.833668024659546	0.984356202469715	FALSE
L12_CELLULITIS	I9_SAHANEUR	PGS002081	47	3358	4255	460463	0.467160014378795	1.59545667900196	0.00163992482866641	0.0578076756020771	1.05951120625924	0.000807022295450491	-0.250963896222468	0.77805046161265	0.0877113082946297	0.707837193624848	FALSE
L12_CELLULITIS	I9_AF	PGS002081	340	3065	29822	434896	0.852864548710654	2.34635849262047	8.4151800918349e-44	0.0559981239801954	1.05759569966427	0.00192718110253161	-0.025892539017986	0.974439798240235	0.651777655129896	0.960521640486009	FALSE
L12_CELLULITIS	I9_RHEUFEV	PGS002081	20	3385	822	463896	1.23340755851634	3.43290746143924	3.9534068964949e-08	0.0550198714931625	1.0565616099237	0.00136706482715903	-0.0454160173884372	0.95559985297335	0.83597953690009	0.984719067712944	FALSE
L12_CELLULITIS	I9_HYPTENSHR	PGS002081	90	3315	5733	458985	0.896442217542504	2.45086792651305	1.86614647330088e-16	0.0535282547985102	1.05498679978594	0.00205415730707814	-0.000131137281212041	0.999868871316905	0.99902041552605	0.999891678931414	FALSE
L12_CELLULITIS	I9_CHD	PGS002081	298	3107	27141	437577	0.546198852850494	1.72667717389216	1.14239772380157e-17	0.0578381011980954	1.05954344300958	0.0012550791145322	-0.0428828185010989	0.958023646136572	0.482960414943367	0.928634206130269	FALSE
L12_CELLULITIS	I9_CHD_NOREV	PGS002081	228	3177	21372	443346	0.482782740670492	1.62057778112022	1.13118539831228e-11	0.0573558941312735	1.05903264683842	0.00121754346050842	-0.0477946264857689	0.953329555615037	0.489461799026263	0.930113944620611	FALSE
L12_CELLULITIS	I9_PULMOTHHD	PGS002081	17	3388	648	464070	1.56833635243324	4.79865827325206	1.45140447823738e-08	0.0577262263730235	1.05942491340261	0.000777318786500042	-0.703155560980367	0.495020768375044	0.00522193417339729	0.313434466011487	FALSE
L12_CELLULITIS	I9_VHD	PGS002081	147	3258	14468	450250	0.728662589733776	2.07230722855242	4.61154025462017e-17	0.0542118873879601	1.05570826972579	0.00197395436796941	0.00351174223065236	1.00351791562174	0.966448691535692	0.997275003392327	FALSE
L12_CELLULITIS	I9_CAVS_OPERATIONS2	PGS002081	54	3351	5640	459078	0.595960651983773	1.81477347358185	1.9392500410089e-05	0.0543702680518093	1.05587548674401	0.00164657114989227	0.00997257701331657	1.01002246887167	0.941314167021357	0.994984496351227	FALSE
L12_CELLULITIS	I9_CAVS	PGS002081	54	3351	5651	459067	0.594765289405997	1.8126054573253	2.01331338031814e-05	0.0543720354101273	1.05587735285598	0.00164594018575114	0.00984389057128761	1.00989250103651	0.942090205285436	0.995110138123256	FALSE
L12_CELLULITIS	I9_CAVS_OPERATED	PGS002081	54	3351	5651	459067	0.594765289405997	1.8126054573253	2.01331338031814e-05	0.0543720354101273	1.05587735285598	0.00164594018575114	0.00984389057128761	1.00989250103651	0.942090205285436	0.995110138123256	FALSE
L12_CELLULITIS	I9_CARDMYO	PGS002081	59	3346	4318	460400	0.96767703670056	2.63182372306437	2.90461818479354e-13	0.0545645159435947	1.05608060825286	0.00159425251296738	-0.0214729970594684	0.978755906399852	0.871362659115241	0.988103291287884	FALSE
L12_CELLULITIS	I9_CONDUCTIO	PGS002081	59	3346	6464	458254	0.628567769984293	1.87492333387103	2.16344614573186e-06	0.0561025420653636	1.05770613754787	0.0011718575764671	-0.0824659213470293	0.920842818404947	0.526838297457998	0.937383888500494	FALSE
L12_CELLULITIS	FG_CEREBVASC	PGS002081	167	3238	18061	446657	0.462310233863385	1.58773779685831	1.21801566235673e-08	0.054845122377992	1.05637699284855	0.00179871616084267	-0.0178768709393504	0.982281972369084	0.822260382545042	0.982937659951575	FALSE
L12_CELLULITIS	I9_AORTANEUR	PGS002081	34	3371	4085	460633	0.491893473898457	1.6354098960851	0.00467918141487938	0.0557717299087753	1.05735629336901	0.00120160291825401	-0.110879788049327	0.895046337728373	0.516655950156712	0.934883216753647	FALSE
L12_CELLULITIS	I9_OTHPER	PGS002081	23	3382	1933	462785	0.713556115266615	2.04123724215404	0.00138344287071259	0.0528473384437216	1.05426868653515	0.00211312316621183	0.247338376822556	1.28061236901655	0.242001035865279	0.844362720456475	FALSE
L12_CELLULITIS	I9_ARTEMBTHR	PGS002081	14	3391	863	463855	1.04484908366044	2.8429694407333	9.89365822447801e-05	0.0548541305793957	1.05638650894812	0.00139917102087546	-0.0372981446172777	0.963388863322932	0.888759407357187	0.989818884996819	FALSE
L12_CELLULITIS	I9_PAD	PGS002081	147	3258	8739	455979	1.12302790934196	3.07414836780974	1.5974494582039e-38	0.0549964592749847	1.05653687376233	0.00169188729747695	-0.0483911356425892	0.952761055380301	0.566295682377286	0.946164188614063	FALSE
L12_CELLULITIS	I9_DISVEINLYMPH	PGS002081	453	2952	47393	417325	0.423507028893965	1.52730848921473	6.79028449605232e-16	0.0570477085115476	1.05870631849328	0.00195050640598183	-0.0283275404420016	0.972069922440338	0.572095921967452	0.947132236233744	FALSE
L12_CELLULITIS	I9_DVTANDPULM	PGS002081	119	3286	9275	455443	0.917040628262096	2.50187544407634	4.229268623993e-22	0.0606924387554877	1.06257205794109	0.000502017685544305	-0.200423687111806	0.81838394088498	0.0310855646502098	0.560794006032126	FALSE
L12_CELLULITIS	I9_OTH	PGS002081	41	3364	2628	462090	1.08621801824602	2.96304666659405	1.43157048067731e-11	0.0530373125142978	1.05446898927458	0.00209389963415156	0.13230489601993	1.1414562916971	0.394209153379398	0.906173898752178	FALSE
L12_CELLULITIS	FG_OTH	PGS002081	29	3376	2011	462707	1.00299768645932	2.72644261071091	2.90858836619059e-07	0.0525014611482004	1.05390410198749	0.00228162932703519	0.255367819863115	1.29093636559455	0.160192694674034	0.79233865146174	FALSE
L12_CELLULITIS	I9_HEARTFAIL_ALLCAUSE	PGS002081	304	3101	15673	449045	1.28472034483688	3.61365723799326	8.55622935422536e-89	0.0458463210076183	1.04691350998038	0.0106807933513185	0.0560347529496324	1.05763443901432	0.351993068288945	0.891906165926482	FALSE
L12_CELLULITIS	I9_NONISCHCARDMYOP	PGS002081	114	3291	6114	458604	1.29532445333933	3.65218074416787	7.8953450171883e-39	0.0493061472012389	1.05054192198265	0.00467431048172441	0.113153135383252	1.11980340134234	0.236374145198852	0.840865556048996	FALSE
L12_CELLULITIS	J10_EXTERLUNG	PGS002081	29	3376	2183	462535	0.751329301190676	2.11981601849808	0.000147691144207763	0.0521110347685381	1.05349271033875	0.00246142279539629	0.290784426317975	1.33747622819506	0.110339390970137	0.739368195604705	FALSE
L12_CELLULITIS	J10_UPPERINFEC	PGS002081	603	2802	71522	393196	0.677664184512712	1.96927249863533	9.03273070250375e-48	0.0577551723524021	1.05945557993814	0.00223599161714878	-0.0240497812614639	0.976237110233411	0.591449251525709	0.950264262482034	FALSE
L12_CELLULITIS	J10_PNEUMONIA	PGS002081	374	3031	38243	426475	0.753200831075332	2.1237870323031	5.71260181884352e-41	0.0467782172705081	1.04788957949503	0.0100391277073039	0.0526359634525295	1.0540458640512	0.334134871014955	0.885278390721282	FALSE
L12_CELLULITIS	J10_PNEUMOBACT	PGS002081	113	3292	10183	454535	0.8205133839633	2.27166577499886	7.09421653989851e-17	0.0496587658456289	1.05091242797087	0.00438169045947332	0.135643079028935	1.14527304866787	0.15348976505024	0.786479870680561	FALSE
L12_CELLULITIS	J10_LOWERINF	PGS002081	174	3231	16674	448044	0.865146451418756	2.37535393445879	6.33738797854734e-28	0.0516878863421637	1.05304702085922	0.00330446619692462	0.0403294075921539	1.04115368163846	0.601777586892948	0.952132539591225	FALSE
L12_CELLULITIS	J10_UPPERDIS	PGS002081	759	2646	102335	362383	0.44568611284464	1.56156123558501	3.52388547907549e-26	0.0469290571754107	1.04804765498129	0.0157702971418884	0.029454170045894	1.02989223447645	0.474450816091883	0.926957788959217	FALSE
L12_CELLULITIS	J10_COPD	PGS002081	102	3303	9799	454919	0.657167694424491	1.92932016437282	4.4598970590927e-10	0.0487773127869549	1.04998650613511	0.00505451181696854	0.169351491339242	1.18453642005274	0.0908390377154452	0.711868435047135	FALSE
L12_CELLULITIS	J10_INTERSTITIUM	PGS002081	33	3372	3228	461490	0.701978898370971	2.01774166499186	0.000121048336579637	0.0579337969140254	1.05964484162955	0.000765776264168738	-0.324277688160515	0.723049432233034	0.0654830947631901	0.66850567370367	FALSE
L12_CELLULITIS	J10_NECROTIC	PGS002081	21	3384	921	463797	1.48078082883768	4.39637715911299	1.45061563455514e-10	0.0531067777363125	1.05454224074121	0.00200292567952574	0.233664175919294	1.2632202012054	0.296799578070579	0.871870462269809	FALSE
L12_CELLULITIS	J10_PLEURA	PGS002081	96	3309	9010	455708	0.714735192797046	2.04364543856669	1.58570468383255e-11	0.051793970335612	1.05315873821809	0.00288973158448776	0.0894081260693091	1.09352686208594	0.380251598298693	0.901947096251754	FALSE
L12_CELLULITIS	J10_RESPOTHER	PGS002081	39	3366	3489	461229	0.60263627648865	1.82692874673199	0.000207554796397919	0.056611593968491	1.05824470193712	0.00101991486466646	-0.166936165839914	0.846253629502727	0.296554156105361	0.871832825311405	FALSE
L12_CELLULITIS	J10_ASTHMA_INCLAVO	PGS002081	424	2981	48929	415789	0.693879799362406	2.00146577446633	4.18392658416125e-39	0.0614749404099441	1.06340384773041	0.000791331696721118	-0.0718442944096181	0.930675795954295	0.164409481415003	0.795987230524076	FALSE
L12_CELLULITIS	J10_COPDNAS_INCLAVO	PGS002081	124	3281	11730	452988	0.749178583743955	2.11526179238553	3.01366567933896e-15	0.0497399119649527	1.05099770889621	0.00438080163622401	0.108816387109329	1.11495761095571	0.233482620386781	0.839231822353218	FALSE
L12_CELLULITIS	K11_IBD	PGS002081	88	3317	11313	453405	0.506635380562278	1.65969753936005	3.29173462565732e-06	0.0538715246168293	1.05534900707689	0.00191460834192284	0.0209500556707273	1.02117104866079	0.8463514479185	0.98574725556512	FALSE
L12_CELLULITIS	K11_CARIES	PGS002081	87	3318	6401	458317	1.19021354513696	3.28778322254303	1.74329334814551e-26	0.0503920901942188	1.05168337028338	0.00369728663190149	0.171249620419202	1.18678695830827	0.114359478165006	0.745147506356367	FALSE
L12_CELLULITIS	K11_CARIES_INCLAVO	PGS002081	756	2649	141439	323279	0.619925672816282	1.85878987809498	1.17557741411744e-40	0.0582582259922468	1.05998867700084	0.00271157069143994	-0.0212740461689531	0.978950650130604	0.605808849208361	0.952879724897902	FALSE
L12_CELLULITIS	K11_PULPITIS_2	PGS002081	868	2537	157514	307204	0.679552611275962	1.97299483910336	4.73984365856576e-51	0.0605519507173471	1.06242278976273	0.00228680714414152	-0.0287104936345252	0.971697736429642	0.465264717333183	0.92493771077196	FALSE
L12_CELLULITIS	K11_PULPITIS_2_ONLYAVO	PGS002081	837	2568	154783	309935	0.659455539389786	1.93373920290733	3.07514208431981e-47	0.0621324623198457	1.06410328898314	0.00163904115697339	-0.0357596210921778	0.964872200534977	0.368821817238855	0.896929539319073	FALSE
L12_CELLULITIS	K11_PULP_PERIAPICAL	PGS002081	91	3314	9021	455697	0.821431820970276	2.27375311531267	1.89916926307353e-14	0.0541972334603511	1.05569279956658	0.00180784068338827	0.00513879444670691	1.00515202069684	0.961053671317407	0.996658487302973	FALSE
L12_CELLULITIS	K11_PULP_PERIAPICAL_INCLAVO	PGS002081	460	2945	70081	394637	0.692120757325592	1.99794820671558	1.0656489391432e-38	0.0604245239000859	1.06228741723327	0.0010404893402573	-0.0521882625139776	0.949150160626195	0.297533631895255	0.872158043649636	FALSE
L12_CELLULITIS	K11_PARODON_EARLY	PGS002081	16	3389	1968	462750	1.14967144699137	3.15715544634762	5.09871450330874e-06	0.0547987654316073	1.05632802357197	0.00141971664493182	-0.0589904532316779	0.94271576900318	0.813151958441591	0.98187389451335	FALSE
L12_CELLULITIS	K11_PARODON_OPER_EARLY	PGS002081	16	3389	1969	462749	1.1495703374341	3.15683624389569	5.10843778687482e-06	0.0547991670936189	1.05632844785889	0.00141960691192635	-0.0592272812667154	0.942492533915215	0.812378828639187	0.981766069357013	FALSE
L12_CELLULITIS	K11_GINGIVA	PGS002081	11	3394	954	463764	0.970526393730604	2.63933342231786	0.00136737745521807	0.0552570385369629	1.05681222123451	0.00128359546327059	-0.180908242315124	0.834511928065342	0.5435352126214	0.9410824026018	FALSE
L12_CELLULITIS	K11_DISORD_TEETH	PGS002081	46	3359	4931	459787	0.708572587927885	2.03108998611791	5.36639477662067e-06	0.051576489106043	1.05292972086516	0.00279397934262971	0.210047542225704	1.23373671315176	0.157801395401194	0.790613850472151	FALSE
L12_CELLULITIS	K11_GASTRODUOULC	PGS002081	66	3339	6344	458374	0.527833527782075	1.69525560315	2.88317100537365e-05	0.0535465674614386	1.05500611958049	0.00196895191234385	0.0453318212433887	1.04637501176681	0.717263619186178	0.97002246622401	FALSE
L12_CELLULITIS	K11_APPENDIX	PGS002081	221	3184	33342	431376	0.125071498786949	1.13322947470309	0.0739275521697342	0.0526779547538973	1.05409012573803	0.00293748516904661	0.0306667182142453	1.03114178583647	0.661388929883189	0.962290826314087	FALSE
L12_CELLULITIS	K11_HERNIA	PGS002081	404	3001	48373	416345	0.339079768211852	1.4036553078211	5.89037955621003e-10	0.0624367080108117	1.06442708707815	0.000618765090945579	-0.0682131723205827	0.934061336330061	0.200867515562214	0.820708424204922	FALSE
L12_CELLULITIS	K11_ENERCOLNONINF	PGS002081	136	3269	16284	448434	0.567169991419487	1.76326991481045	1.55353871421328e-10	0.0522802656155899	1.05367100888886	0.00279541066678575	0.0475301873047546	1.04867785740154	0.586597651120106	0.949259814572887	FALSE
L12_CELLULITIS	K11_ILEUS	PGS002081	45	3360	5683	459035	0.341834664344141	1.40752756378214	0.0266342406260729	0.0525591650125023	1.05396491808143	0.0023103740920308	0.164147500068282	1.17838811460205	0.277530247816512	0.862819885501335	FALSE
L12_CELLULITIS	K11_PERITON	PGS002081	37	3368	2320	462398	0.957542042249981	2.60528491673128	1.03279349598584e-08	0.0539234706181731	1.05540382966172	0.00174972857889389	0.0347208939614507	1.03533070141899	0.831565503748863	0.984004146640443	FALSE
L12_CELLULITIS	K11_LIVER	PGS002081	87	3318	8330	456388	0.759512862441458	2.13723483950777	5.03514603452421e-12	0.0531373368080591	1.0545744670656	0.00221030516536181	0.0431083748480882	1.04405103759218	0.685286144599956	0.96589145250968	FALSE
L12_CELLULITIS	K11_GALLBILPANC	PGS002081	357	3048	40912	423806	0.399693881450304	1.49136809231967	4.81992174651407e-12	0.0509774673066279	1.05229918188126	0.00491105875532952	0.0273040732033034	1.02768024528254	0.622713783574917	0.955505200328718	FALSE
L12_CELLULITIS	K11_OTHDIG	PGS002081	127	3278	11309	453409	0.895061698059526	2.4474867899897	1.65244554720373e-22	0.0540418271787108	1.05552875102147	0.00197899025663474	-0.0242329240169628	0.976058335850139	0.784650495704275	0.978539583113192	FALSE
L12_CELLULITIS	TEMPOROMANDIB_INCLAVO	PGS002081	67	3338	11186	453532	0.549660356037773	1.73266442890587	1.11148455001312e-05	0.0539905448062955	1.05547462239089	0.00181088691248327	0.0368113661026144	1.03749729522017	0.764100394097221	0.976240143262535	FALSE
L12_CELLULITIS	CHOLELITH_BROAD	PGS002081	285	3120	34718	430000	0.314873452894201	1.37008591957832	8.20291607350056e-07	0.0523358290751182	1.05372955612185	0.00347631961652473	0.0200083378107476	1.02020984630792	0.744629212939752	0.973682606939914	FALSE
L12_CELLULITIS	APPENDACUT_NOCOMPLIC	PGS002081	150	3255	23656	441062	0.142394817343691	1.15303179563185	0.0912675220224514	0.0521567622003916	1.05354088495631	0.0029168613177985	0.0564225616731762	1.05804467841816	0.500199546868844	0.932191788734814	FALSE
L12_CELLULITIS	APPENDICITIS_BROAD	PGS002081	220	3185	33091	431627	0.129438698560585	1.13818933667949	0.0649735308763255	0.0526796932005796	1.05409195821911	0.00293182812496359	0.030666325933725	1.03114138133971	0.662120290732333	0.962517600943029	FALSE
L12_CELLULITIS	ABDOM_HERNIA	PGS002081	133	3272	12915	451803	0.699513997293089	2.01277425598789	5.68113463119746e-15	0.0543543739963544	1.05585870473383	0.00187638727280824	-0.0153924867804756	0.984725372055768	0.861012772320591	0.98725480259877	FALSE
L12_CELLULITIS	FEMINGHER_BILATERAL	PGS002081	14	3391	2345	462373	0.0972120288699977	1.10209402460043	0.728670064116153	0.0535983929041712	1.05506079715656	0.00179786706104363	0.293158523350606	1.34065529875744	0.275998622410135	0.862333988435908	FALSE
L12_CELLULITIS	L12_PSORIASIS	PGS002081	79	3326	8523	456195	0.659947784631464	1.93469131114476	8.12954193636698e-09	0.0553816420491113	1.05694391195335	0.00139766992702765	-0.0453768747307877	0.955637258423314	0.695371814068743	0.967632513697213	FALSE
L12_CELLULITIS	L12_LICHSIMPANDPRURIGO	PGS002081	21	3384	1347	463371	1.165714501449	3.20821433827475	1.1845564704918e-07	0.0545505495094758	1.05606585867562	0.00150440763356724	0.0204659535679622	1.02067681724773	0.924996166460342	0.993773266305168	FALSE
L12_CELLULITIS	L12_DERMATITISNAS	PGS002081	170	3235	17586	447132	0.807500411717703	2.2422961587648	4.75536210313633e-24	0.0558506901510986	1.05743978577441	0.00149013158092238	-0.0471279633269817	0.953965317203817	0.546721581689575	0.941832557045002	FALSE
L12_CELLULITIS	L12_LICHENPLANUS_INCLAVO	PGS002081	31	3374	4002	460716	0.495847912079979	1.64188982721996	0.00620984678719853	0.0551380911769556	1.05668652368662	0.00135879098352771	-0.0363876523976598	0.964266420831472	0.839453216401957	0.985012922711594	FALSE
L12_CELLULITIS	L12_URTICARIA	PGS002081	106	3299	9788	454930	0.883515018721868	2.41938897525059	2.68242915158823e-18	0.0502836635794431	1.05156934599746	0.00387657530208369	0.118005630348201	1.12525044690134	0.229545146804554	0.836665062716378	FALSE
L12_CELLULITIS	L12_OTHACUSKINSUN	PGS002081	12	3393	985	463733	0.350538953583125	1.41983256626926	0.295572589579211	0.0572071370290715	1.05887511992765	0.000858472036701007	-0.767137083136595	0.464340535539938	0.0084686273031869	0.38234470802748	FALSE
L12_CELLULITIS	L12_NONIONRADISKIN	PGS002081	68	3337	7474	457244	0.622734342374846	1.8640179431581	6.59155446728198e-07	0.056521050400057	1.05814888902322	0.00109324738789551	-0.0891780353724006	0.914682713199956	0.463488304087103	0.924549842560332	FALSE
L12_CELLULITIS	L12_NAILDIS	PGS002081	24	3381	1783	462935	1.04418291018141	2.84107616058672	1.11033228564502e-06	0.0531246865011344	1.0545611264593	0.00200636104824165	0.165334720504063	1.17978795184626	0.409503468910569	0.91141394728459	FALSE
L12_CELLULITIS	L12_ACNE	PGS002081	30	3375	2736	461982	1.17422214501763	3.23562511759427	2.36475799288757e-10	0.0561998643199392	1.05780908090311	0.00109224198606436	-0.163376658465194	0.849271242960384	0.37599802143222	0.900259112948484	FALSE
L12_CELLULITIS	L12_ROSACEA	PGS002081	20	3385	2149	462569	0.800248299909253	2.22609359871419	0.000376758319608519	0.0553866775550412	1.05694923421409	0.00126819099097767	-0.123460405142451	0.883856636728878	0.585208300012918	0.949188275216823	FALSE
L12_CELLULITIS	L12_FOLICULAROTH	PGS002081	22	3383	1643	463075	1.16123833007932	3.19388591327268	1.3445033608277e-07	0.0567344303441953	1.05837470086505	0.000964878306130944	-0.358634195021935	0.698629866897431	0.1041481205808	0.731795140255472	FALSE
L12_CELLULITIS	L12_EPIDERMALTHICKOTH	PGS002081	12	3393	796	463922	1.12522122783357	3.08089835399961	0.000219861607425219	0.0561875272894177	1.0577960307607	0.00106238405264562	-0.432994037315406	0.648564358978158	0.12760802042356	0.75929266351895	FALSE
L12_CELLULITIS	L12_ATROPHICSKIN	PGS002081	24	3381	3029	461689	0.564196021184788	1.75803379246331	0.00779484573229994	0.0571437799473231	1.0588080348153	0.000889259901700415	-0.363890619934028	0.694967206144625	0.0767216776830579	0.689524043410091	FALSE
L12_CELLULITIS	L12_HYPERTROPHICSKIN	PGS002081	14	3391	1581	463137	0.684147631927884	1.98208165219367	0.0154335437155244	0.0537867776116101	1.05525957319876	0.00173074998055888	0.232381914787708	1.26160146108632	0.40936373609594	0.911320844277887	FALSE
L12_CELLULITIS	L12_OTHERDISSKINANDSUBCUTIS	PGS002081	54	3351	3252	461466	1.20191334864146	3.32647554513104	6.64165412809821e-18	0.0532047665144161	1.05464557910975	0.00206884465716051	0.0664035990238124	1.06865793944084	0.624662184069884	0.955973814413874	FALSE
L12_CELLULITIS	M13_MCTD	PGS002081	30	3375	1613	463105	1.41015255444585	4.09658030794278	2.80378628992323e-14	0.0542511961094707	1.0557497690838	0.00162100500679528	0.0184139577762128	1.01858454012009	0.918604325514474	0.992894752187405	FALSE
L12_CELLULITIS	M13_POLYARTHROPATHIES	PGS002081	321	3084	27564	437154	0.89700850917801	2.45225622557353	1.61109043666258e-50	0.0606352155378437	1.06251125588862	0.000757334740721436	-0.0798399378834462	0.92326411416856	0.174002404796453	0.804576397338874	FALSE
L12_CELLULITIS	M13_ARTHROSIS	PGS002081	542	2863	61769	402949	0.629044541684253	1.87581745738567	5.09812711926495e-35	0.0509967757956505	1.05231950038462	0.0063400827709815	0.00360343954733073	1.00360993974096	0.938873005561977	0.994905432339387	FALSE
L12_CELLULITIS	M13_OTHERJOINT	PGS002081	640	2765	80791	383927	0.492014998605513	1.6356086508702	2.58335766260315e-27	0.0603129084377589	1.06216885614882	0.00151961763274368	-0.042039999626598	0.958831426906377	0.337277417034224	0.885827630722923	FALSE
L12_CELLULITIS	M13_DEFORMDORSO	PGS002081	76	3329	8815	455903	0.636184938115782	1.88925947120634	9.50164217346662e-08	0.0514075347586515	1.05275183883872	0.00301382901447691	0.129972625355591	1.13879720872928	0.259794392390537	0.854307868892721	FALSE
L12_CELLULITIS	M13_SPONDYLOPATHY	PGS002081	264	3141	32230	432488	0.467611670451838	1.59617743945597	1.79541365150274e-12	0.0514895961896352	1.05283823270584	0.003915984032046	0.0275880865534745	1.02797216164401	0.664627557283357	0.962683039201048	FALSE
L12_CELLULITIS	M13_DORSOPATHYOTH	PGS002081	545	2860	69649	395069	0.661855878890146	1.93838640870399	1.58035336979497e-41	0.0593974428163892	1.06119692203094	0.00149633185993979	-0.0470609139544089	0.954029282124172	0.312335435031571	0.877423300164178	FALSE
L12_CELLULITIS	M13_DORSALGIA	PGS002081	434	2971	52151	412567	0.576651357031038	1.78006762833882	7.42732837470426e-28	0.0574565732304313	1.05913927465879	0.00175021937126283	-0.0407693289451271	0.960050560283504	0.424066515266545	0.915433078571297	FALSE
L12_CELLULITIS	M13_LOWBACKPAINORANDSCIATICA	PGS002081	284	3121	35365	429353	0.61628916900343	1.85204265719878	3.04248760716439e-22	0.0518124596518725	1.05317821058309	0.00381272238993599	0.0155705451564282	1.01569239771009	0.799731131541118	0.980373000581854	FALSE
L12_CELLULITIS	M13_MUSCLE	PGS002081	26	3379	2626	462092	0.686212162230028	1.98617794683319	0.000603212023839764	0.0565739349087084	1.05820485018702	0.00100430651991973	-0.259549725464572	0.771398848874147	0.196884906967427	0.819162366683014	FALSE
L12_CELLULITIS	M13_SYNOTEND	PGS002081	141	3264	18737	445981	0.452541116556404	1.57230251735229	1.83555880270696e-07	0.0580481750501009	1.05976604876303	0.000909765644531754	-0.0831607141085685	0.920203245691179	0.333728384751674	0.884863118961525	FALSE
L12_CELLULITIS	M13_SOFTOVERUSE	PGS002081	74	3331	6629	458089	0.866528933782594	2.37864009038396	2.52288507787405e-13	0.0550085406864792	1.05654963829617	0.0014985284573106	-0.0353158101920697	0.965300516373374	0.761201177901366	0.976097261400362	FALSE
L12_CELLULITIS	M13_BURSOPATHY	PGS002081	23	3382	3360	461358	0.282922788626834	1.32700269816101	0.187532133902508	0.0535584615030646	1.05501866794182	0.00183745791904322	0.184359182481216	1.20244764366865	0.384144495850906	0.903458695840806	FALSE
L12_CELLULITIS	M13_FIBROBLASTIC	PGS002081	58	3347	7015	457703	0.237440997372839	1.26800017924171	0.0780120373491325	0.0530954206838764	1.05453026431769	0.00212566080625475	0.0912679388267525	1.09556250966957	0.490487953181363	0.930486376507341	FALSE
L12_CELLULITIS	M13_SHOULDER	PGS002081	265	3140	30564	434154	0.587920246759192	1.80024046340315	8.79215363953605e-19	0.0470311877430437	1.0481546981493	0.00843716257439647	0.0791030242652333	1.08231582111888	0.211450390450219	0.826976058064404	FALSE
L12_CELLULITIS	M13_ENTESOPATHYLOW	PGS002081	52	3353	6218	458500	0.62870147243435	1.87517403247357	7.88466402290661e-06	0.0570624653651217	1.05872194178267	0.000949318052417576	-0.170778070038841	0.843008641587927	0.227799476474816	0.835280266864247	FALSE
L12_CELLULITIS	M13_ENTESOPATHYOTH	PGS002081	90	3315	10041	454677	0.505242010785799	1.6573865773568	2.93501937894698e-06	0.0533369205157035	1.0547849639529	0.00212925994341737	0.0392774809621281	1.04005904019698	0.714012157385647	0.969678363296541	FALSE
L12_CELLULITIS	M13_SOFTTISSUEOTH	PGS002081	321	3084	34290	430428	0.866996741969983	2.37975309800984	6.07066530619253e-46	0.0520667235062348	1.05344602978117	0.00383090594604325	0.00505265583351033	1.00506544202467	0.931395559599544	0.994212518801557	FALSE
L12_CELLULITIS	M13_CHRONDROPATHIES	PGS002081	42	3363	5064	459654	0.480768413992686	1.61731669361269	0.00197910234362494	0.0561366660704506	1.05774223133332	0.00112971476168855	-0.140370908889722	0.869035842493836	0.367630860182273	0.896668468431107	FALSE
L12_CELLULITIS	M13_MUSCULOSKELEOTH	PGS002081	44	3361	3610	461108	0.737331443666747	2.09034984864977	1.23977735001745e-06	0.0559168970631096	1.05750979791488	0.00118467081817181	-0.118827967672375	0.887960545542542	0.437649170639443	0.918716063232141	FALSE
L12_CELLULITIS	M13_ARTHROSIS_INCLAVO	PGS002081	625	2780	77186	387532	0.625400091648403	1.86899357658507	8.39214679632856e-37	0.0496986008093603	1.05095429186314	0.00876541589939834	0.00987006769019342	1.00991893745861	0.823920902600157	0.983078385791599	FALSE
L12_CELLULITIS	M13_RHEUMA_INCLAVO	PGS002081	142	3263	12229	452489	0.802666992140372	2.23148435066406	5.36947369280013e-20	0.0630108998846573	1.06503844796428	0.000318243750225472	-0.204689580017564	0.814900238471067	0.0167462125226773	0.469946544850698	FALSE
L12_CELLULITIS	N14_CHRONKIDNEYDIS	PGS002081	91	3314	4758	459960	1.47541774435838	4.3728621299128	1.97204427163885e-42	0.0550825747890402	1.05662786189602	0.00151642765956758	-0.0582342780423657	0.943428896869093	0.58499733135157	0.949188275216823	FALSE
L12_CELLULITIS	N14_GLOMER_NEPHRITIS	PGS002081	48	3357	2783	461935	1.06289935576284	2.89475174916071	2.39903265305972e-12	0.0512811616961639	1.05261880777075	0.0029623917828665	0.244379025932552	1.27682818978139	0.0947314742518817	0.718013714660731	FALSE
L12_CELLULITIS	N14_GLOMERULAR	PGS002081	101	3304	4462	460256	1.46865136826293	4.34337357795298	1.58287504044324e-46	0.0517623887285417	1.05312547829784	0.00292365763019421	0.0851852650781324	1.08891878663608	0.398517812381496	0.907431842289818	FALSE
L12_CELLULITIS	N14_RENALTUB	PGS002081	280	3125	25671	439047	0.881200249779777	2.41379512552438	5.42485316475476e-43	0.0489445021213887	1.0501620673558	0.00623159806470304	0.0489753652819091	1.05019447917643	0.428800439312178	0.916836732354826	FALSE
L12_CELLULITIS	N14_RENFAIL	PGS002081	120	3285	6951	457767	1.40698209101803	4.08361281723708	8.70716488283874e-50	0.0564611985923818	1.05808555879465	0.00120995703554672	-0.0782207312028437	0.924760280564603	0.397983630115923	0.907427366310156	FALSE
L12_CELLULITIS	N14_UROLITHIASIS	PGS002081	90	3315	9694	455024	0.330672866479853	1.39190437924253	0.00246449123146267	0.0507130266656042	1.05202094800085	0.00350569255931005	0.152092976581587	1.16426848110335	0.147669007337428	0.781013679039192	FALSE
L12_CELLULITIS	N14_KIDUROTH	PGS002081	33	3372	2698	462020	0.811971495219868	2.25234409797616	3.75341230673712e-06	0.0548955965179008	1.05643031391433	0.00143399009685597	-0.0379592152745706	0.962752205674857	0.821696950950649	0.982841409648763	FALSE
L12_CELLULITIS	N14_URINOTH	PGS002081	372	3033	49514	415204	0.640899194671595	1.89818695173707	2.4344899143575e-28	0.0620567253041146	1.06402270002742	0.000633996267663636	-0.0720324370803442	0.930500712595306	0.186749593239253	0.812414820800297	FALSE
L12_CELLULITIS	N14_MALEGEN	PGS002081	321	3084	36685	428033	0.483295239922456	1.62140853888397	9.87198259334315e-16	0.0509417529970975	1.05226160041366	0.00465990648918782	0.0396295063346126	1.0404252318186	0.499809228770879	0.932098553567459	FALSE
L12_CELLULITIS	N14_BREASTDISOTH	PGS002081	21	3384	3071	461647	0.35710310343745	1.42918321596011	0.106706745883175	0.0555648861721242	1.0571376084599	0.0012239139021393	-0.140989013508171	0.868498853400809	0.530944288119586	0.937867623635364	FALSE
L12_CELLULITIS	N14_FEMALEGENINF	PGS002081	157	3248	23230	441488	0.242003591323204	1.27379876743105	0.00316109426550518	0.0590140285324852	1.06079012196446	0.000769038316578901	-0.101908265799011	0.903112394162956	0.212285031386247	0.827421337747531	FALSE
L12_CELLULITIS	N14_ENDOMETRIOSIS	PGS002081	107	3298	16301	448417	0.101447182885478	1.10677146037319	0.304220317433993	0.0539956098924106	1.05547996847429	0.00193522025044736	0.0181074857023073	1.01827242023409	0.851659437929449	0.986359080600144	FALSE
L12_CELLULITIS	N14_ENDOMETRIOSIS_ASRM_STAGE1_2	PGS002081	37	3368	6071	458647	0.175579325002937	1.19193653527042	0.289855030987631	0.0560040342567379	1.0576019503658	0.00115208132378207	-0.124012124508457	0.883369130401329	0.450879539032653	0.92141350424587	FALSE
L12_CELLULITIS	N14_ENDOMETRIOSIS_DEEP	PGS002081	18	3387	3032	461686	-0.0834229385731797	0.919961977522335	0.734435036441884	0.0535048248934569	1.05496208183496	0.00184417422597637	0.212765473842061	1.23709448620243	0.362696853119173	0.894781302995991	FALSE
L12_CELLULITIS	N14_ENDOMETRIOSIS_ASRM_STAGE3_4	PGS002081	52	3353	8212	456506	0.0573757242469561	1.05905364778654	0.681622331547803	0.0555948785234824	1.05716931497797	0.00128594686907299	-0.0617713202901354	0.940097843514131	0.654240852568084	0.961048456993785	FALSE
L12_CELLULITIS	CD2_LEIOMYOMA_ENDOMETRIOSIS	PGS002081	34	3371	5177	459541	-0.0556027725883377	0.945914804561979	0.751242269600457	0.0534075488521433	1.0548594642911	0.00192919091452913	0.121268959831738	1.12892850795955	0.476871206378681	0.92748216218328	FALSE
L12_CELLULITIS	N14_POLYPFEMGEN	PGS002081	83	3322	13390	451328	0.170489160669767	1.18588479766722	0.127760964382413	0.0567620846984025	1.05840396993862	0.00106707964468589	-0.0872959122978928	0.916405879737396	0.432485782142084	0.91764823303259	FALSE
L12_CELLULITIS	N14_MESNRUIRREG	PGS002081	281	3124	38213	426505	0.238547742414432	1.26940430901633	0.000156460566594381	0.0504458741046733	1.05173993544872	0.00483692493495036	0.0452903910554208	1.0463316611514	0.462630692028031	0.924402338897664	FALSE
L12_CELLULITIS	N14_FEMGENPAIN	PGS002081	51	3354	7275	457443	0.451607572024706	1.57083538785695	0.00217969279373302	0.0512389794281335	1.05257440685854	0.00299733822254916	0.220148480624823	1.24626176257541	0.122496745826333	0.754868406142442	FALSE
L12_CELLULITIS	O15_PREG_ABORT	PGS002081	424	2981	70722	393996	0.0420987154839762	1.04299743366551	0.42055790113111	0.056365225262394	1.05798401567296	0.00208731452043555	-0.0151039283488679	0.985009563865692	0.770898152357782	0.976773216037355	FALSE
L12_CELLULITIS	O15_OEDEM_PROTUR_HYPERT	PGS002081	123	3282	18020	446698	0.197660762849415	1.21854894662478	0.0321689800455835	0.0551958193157259	1.05674752599365	0.0015601762767356	-0.0249779396700791	0.97533142792409	0.787216040389539	0.978756396101929	FALSE
L12_CELLULITIS	O15_PREEC_OR_FETGRO	PGS002081	79	3326	10991	453727	0.333776888956305	1.39623159413253	0.00346376849706314	0.0557202497902463	1.05730186194278	0.00130529696206001	-0.0637207948053552	0.938266931963948	0.581741210069981	0.948569000373356	FALSE
L12_CELLULITIS	O15_PREG_OTHER_MAT_DISORD	PGS002081	179	3226	32485	432233	0.199520474295591	1.22081720454742	0.0100858863023203	0.0599890357148138	1.06182490433047	0.000653046011126679	-0.103860625153389	0.901350914312509	0.178154386801498	0.80723977159038	FALSE
L12_CELLULITIS	O15_MATERN_CARE_PELVIC_ABNORM	PGS002081	40	3365	9205	455513	0.0848788356465415	1.08858516099021	0.60569370187522	0.0584459945023523	1.06018772818264	0.000695562275780962	-0.334292456354266	0.715844398367913	0.0389420764376231	0.595123002170528	FALSE
L12_CELLULITIS	O15_COMPLIC_LAB_DELIV	PGS002081	278	3127	51662	413056	0.0415693349855975	1.04244543728522	0.511110319701411	0.0545253432026141	1.05603923949101	0.00228525909939916	0.00110319371073392	1.00110380245275	0.985977977371004	0.999057762184066	FALSE
L12_CELLULITIS	O15_DELIVERY	PGS002081	685	2720	133547	331171	-0.144160676779188	0.865748631181434	0.000856435111526391	0.0697003199211165	1.07218682007303	0.00027433293857072	-0.0739585432598719	0.92871019434041	0.0841455786528875	0.702615436386119	FALSE
L12_CELLULITIS	O15_COMPLIC_PUERP	PGS002081	57	3348	9189	455529	0.122437401256643	1.13024836573209	0.364831879360664	0.0584575057058147	1.06019993228953	0.000714487703098615	-0.240529063267479	0.786211795232367	0.0771166206045544	0.690173144798149	FALSE
L12_CELLULITIS	O15_OBSTET_NAS	PGS002081	52	3353	11583	453135	0.332299496048733	1.39417033449814	0.0193341573691574	0.0539371978097785	1.05541831749175	0.00178632250620786	0.0423892116402999	1.04330046442355	0.76128075731806	0.976097261400362	FALSE
L12_CELLULITIS	O15_POSTPART_DEPR	PGS002081	98	3307	15644	449074	0.479187354559154	1.61476164017516	3.54375400489212e-06	0.0577164061596388	1.05941450967497	0.000901488252476342	-0.123332456630329	0.883969732105515	0.229209031735088	0.83646689301348	FALSE
L12_CELLULITIS	P16_DISORD_RELATED_LENGTH_GESTATION_FETAL_GROWTH	PGS002081	12	3393	831	463887	1.78852410237594	5.98061916784415	1.04834231142151e-09	0.0548590908833088	1.05639174895925	0.00139257808817347	0.0322580822848019	1.03278401417111	0.916198603450378	0.992850664644223	FALSE
L12_CELLULITIS	Q17_CONGEN_MALFO_GENITAL_ORGANS	PGS002081	19	3386	3025	461693	0.539283488356946	1.71477776367282	0.0228249461798127	0.0564501674976652	1.05807388701701	0.00101794828298824	-0.312056301273095	0.731940317896499	0.176919498190957	0.806570457306572	FALSE
L12_CELLULITIS	Q17_CONGEN_MALFO_URINARY_SYSTEM	PGS002081	21	3384	1530	463188	1.16250383768781	3.19793035879509	3.96076246326494e-07	0.0532390408542855	1.05468172701024	0.00195088243905616	0.251696791690283	1.28620598981089	0.258621951970811	0.853207052356019	FALSE
L12_CELLULITIS	Q17_CONGEN_MALFO_DEFORMAT_MUSCULOS_SYSTEM	PGS002081	28	3377	2689	462029	1.04549612685597	2.84480956001916	4.64608907471167e-08	0.0559256478649164	1.05751905201402	0.0011526818796101	-0.117946227290261	0.888743841494358	0.522298932321337	0.936239311883927	FALSE
L12_CELLULITIS	Q17_OTHER_CONGEN_MALFO	PGS002081	19	3386	2538	462180	0.637092209050584	1.89097431921111	0.00574067535745506	0.0548755143779857	1.05640909874598	0.0014045254042478	-0.0228999572678444	0.977360256672839	0.92051297095037	0.993131335340925	FALSE
L12_CELLULITIS	Q17_CONGEN_MALFO_CARDIAC_SEPTA	PGS002081	13	3392	1918	462800	0.273774766018944	1.31491860453102	0.449108259377579	0.0578980314894016	1.05960694365956	0.000743933421375014	-0.859291236630426	0.42346211041299	0.00392742337998385	0.280959550888601	FALSE
L12_CELLULITIS	Q17_LVOTO_BROAD	PGS002081	21	3384	2748	461970	0.512651605299018	1.66971274942078	0.0193773133673631	0.0551585259061266	1.05670811701017	0.00133066206590316	-0.0676260348275335	0.934609919792628	0.757026113705989	0.975306379545485	FALSE
L12_CELLULITIS	R18_SYMPTOMS_SIGNS_INVOLVI_CIRCULATO_RESPI_SYSTEMS	PGS002081	805	2600	93524	371194	0.858192889630994	2.35889405781466	1.0580198547214e-85	0.0723407163326171	1.07502155907565	0.000223322908856168	-0.0867593385025347	0.916897731063841	0.0318327620203762	0.563917603731582	FALSE
L12_CELLULITIS	R18_SYMPTOMS_SIGNS_INVOLVI_DIGES_SYSTEM_ABDOMEN	PGS002081	799	2606	103150	361568	0.72004964726889	2.05453521017389	2.13683169348375e-63	0.0777799366846623	1.08088476940984	7.11364224187313e-05	-0.109436260006492	0.896339295202187	0.00684205517564303	0.350150577088589	FALSE
L12_CELLULITIS	R18_SYMPTOMS_SIGNS_INVOLVI_SKIN_SUBCU_TISSUE	PGS002081	159	3246	19732	444986	0.715919287660748	2.04606674187723	4.78085548390217e-18	0.05617537202735	1.05778317305087	0.00136720101688669	-0.0425774300922172	0.958316260131724	0.602133736899308	0.95229858943001	FALSE
L12_CELLULITIS	R18_SYMPTOMS_SIGNS_INVOLVI_NERVOUS_MUSCULOS_SYSTEMS	PGS002081	143	3262	16931	447787	0.716523368133181	2.04730310423487	1.34509007056376e-16	0.0567548998203523	1.05839636546249	0.00118551466918753	-0.0610118377673071	0.94081210259534	0.476837950458148	0.92748216218328	FALSE
L12_CELLULITIS	R18_SYMPTOMS_SIGNS_INVOLVI_URINARY_SYSTEM	PGS002081	216	3189	23841	440877	0.710229548450069	2.03445821177976	1.38949307657064e-22	0.0609950698918357	1.0628936739935	0.000573349263048041	-0.102452868039756	0.902620691032916	0.141039290058876	0.773619149935462	FALSE
L12_CELLULITIS	R18_SYMPTOMS_SIGNS_INVOLVI_COGNITION_PERCEP_EMOTIONAL_STATE_BEHVI	PGS002081	290	3115	32438	432280	0.722632292545078	2.05984820366482	7.14803761887738e-30	0.0595841513909838	1.06139507509348	0.000880612856428395	-0.0679780439471692	0.934280986474719	0.267961801462038	0.859360039024222	FALSE
L12_CELLULITIS	R18_SYMPTOMS_SIGNS_INVOLVI_SPEECH_VOICE	PGS002081	62	3343	8355	456363	0.518673512758878	1.67979794064959	6.14740600290765e-05	0.0570872607721244	1.05874819354958	0.000961774158298392	-0.132230613706659	0.876138922135492	0.304228280766938	0.87495553137748	FALSE
L12_CELLULITIS	R18_ABNORMAL_FINDI_EXAMI_BLOOD_WO_DIAGNOSIS	PGS002081	90	3315	11218	453500	0.572247691644531	1.77224604060571	1.59326695553938e-07	0.0592426298836309	1.06103264773943	0.000644341150605915	-0.172173142942541	0.841833403036799	0.110621614205522	0.7397728815125	FALSE
L12_CELLULITIS	R18_ABNORMAL_FINDI_EXAMI_OTHER_BODY_FLUIDS_SUBST_TISSU_WO_DIAGNOSIS	PGS002081	79	3326	20245	444473	0.0148467161911829	1.0149574761437	0.897462607258443	0.0560832929196615	1.05768577780427	0.00121734350173717	-0.0562874692175185	0.945267361560117	0.620167096538029	0.955232776014799	FALSE
L12_CELLULITIS	R18_ABNORMAL_FINDI_DIAGNOST_IMAGI_FUNCTION_STUDI_WO_DIAGNOSIS	PGS002081	137	3268	15124	449594	0.780776413315754	2.18316664729826	2.28277871327121e-18	0.0536983579253771	1.05516627160331	0.00213910226081146	0.0138768407471334	1.01397357102067	0.873617663355593	0.988314021446985	FALSE
L12_CELLULITIS	ST19_INTRACRATRAUMA	PGS002081	210	3195	22563	442155	0.617455057912013	1.85420319241832	6.80387128975927e-18	0.061434880429842	1.06336124864669	0.000512452383350517	-0.122385415286762	0.884807284524066	0.087670989542926	0.707837193624848	FALSE
L12_CELLULITIS	ST19_INJURI_HEAD	PGS002081	304	3101	37535	427183	0.730680933824099	2.07649408143405	1.27332707159155e-32	0.0612381530639655	1.06315207696484	0.000648068774410017	-0.0893622289522685	0.914514250031961	0.136593281879587	0.76927998484635	FALSE
L12_CELLULITIS	ST19_INJURI_NECK	PGS002081	54	3351	6191	458527	0.787223719110684	2.19728766261174	1.79106903584786e-08	0.0531251072001317	1.0545615701122	0.00210235637488289	0.0710350358513942	1.07361884035957	0.599762688941749	0.951926082939544	FALSE
L12_CELLULITIS	ST19_INJURI_THORAX	PGS002081	115	3290	10660	454058	0.90689257930445	2.47661468010385	3.92942981125077e-21	0.0541910847620223	1.05568630844999	0.00187487581427146	0.00377163893366777	1.00377876051432	0.968689994221791	0.997326940394247	FALSE
L12_CELLULITIS	ST19_INJURI_ABDOMEN_LOWER_BACK_LUMBAR_SPINE_PELVIS	PGS002081	81	3324	9191	455527	0.744268849528428	2.1049018722268	6.10467534041324e-11	0.0588416567369788	1.0606072874247	0.000689736721397245	-0.184530559509114	0.831494529446489	0.101865531518235	0.728864445868008	FALSE
L12_CELLULITIS	ST19_INJURI_SHOUL_UPPER_ARM	PGS002081	215	3190	26251	438467	0.647486724224238	1.91073259139538	2.59602088262195e-19	0.0523396038436272	1.0537335337145	0.00311042542879267	0.0276220791462156	1.02800710567697	0.695325845189757	0.967632513697213	FALSE
L12_CELLULITIS	ST19_INJURI_ELBOW_FOREA	PGS002081	162	3243	21680	443038	0.598006836078844	1.81849063590192	2.6897248415953e-13	0.0540079464347	1.05549298952787	0.00209194424922911	0.00733279019309011	1.00735974093353	0.928056580178704	0.994020650344501	FALSE
L12_CELLULITIS	ST19_INJURI_WRIST_HAND	PGS002081	309	3096	35745	428973	0.803099357039034	2.23244937477544	1.39918015012355e-38	0.0439850512237654	1.04496673379781	0.0143896342680082	0.105103866566659	1.11082598204488	0.0783689970730447	0.693031474675511	FALSE
L12_CELLULITIS	ST19_INJURI_HIP_THIGH	PGS002081	96	3309	9512	455206	0.791693092381233	2.20713013982716	3.38328483124133e-14	0.0561331216581489	1.05773848226538	0.00123732023200298	-0.0572777059785152	0.944331786366654	0.58469365213213	0.949154036598868	FALSE
L12_CELLULITIS	ST19_INJURI_KNEE_LOWER_LEG	PGS002081	411	2994	48500	416218	0.758263046357578	2.13456535755855	1.9094684508598e-44	0.0541360548062628	1.05562821567757	0.00305409181980395	-0.0127492644341079	0.987331663150221	0.808328892331259	0.981323286675403	FALSE
L12_CELLULITIS	ST19_INJURI_ANKLE_FOOT	PGS002081	222	3183	22863	441855	0.989146603044245	2.68893876075931	5.00729133907448e-44	0.0515838121520761	1.05293743154621	0.00361400778832336	0.0203642609413273	1.02057302721867	0.767963572236528	0.976560519336802	FALSE
L12_CELLULITIS	ST19_INJURI_INVOLVI_MULTIPLE_BODY_REGIONS	PGS002081	11	3394	747	463971	1.2893436295525	3.63040288438685	2.18311369660334e-05	0.0546469210124513	1.05616763823391	0.0014514419392098	0.0153005717754461	1.0154182248108	0.96020746396185	0.996555913247878	FALSE
L12_CELLULITIS	ST19_INJURI_UNSPE_PART_TRUNK_LIMB_BODY_REGION	PGS002081	26	3379	1744	462974	1.17120010601378	3.22586169244343	2.50824339653462e-08	0.0524145245627707	1.05381248314607	0.00230908812912812	0.280565008025005	1.32387760253337	0.156649824317451	0.789635565814938	FALSE
L12_CELLULITIS	ST19_EFFEC_FOREI_BODY_ENTERING_NATURAL_ORIFI	PGS002081	50	3355	7029	457689	0.503815890945769	1.65502463008648	0.000427899582086396	0.0557466442582824	1.05732976923128	0.00123879650513873	-0.0786202302614273	0.924390913488914	0.584333933746951	0.949061384320814	FALSE
L12_CELLULITIS	ST19_BURNS_CORROSIO	PGS002081	37	3368	3623	461095	0.9152615482182	2.49742836442976	3.48900503739244e-08	0.0559381322003233	1.05753225451898	0.00116727021213595	-0.112507510993274	0.893590635330058	0.491914908799256	0.930778689944762	FALSE
L12_CELLULITIS	ST19_POISO_DRUGS_MEDICAM_BIOLO_SUBST	PGS002081	111	3294	7867	456851	1.2733930941164	3.57295539164189	5.43146372853553e-39	0.0574633935235282	1.05914649832371	0.000971351525542602	-0.107427193159826	0.898141910944973	0.266109358457215	0.858378787684022	FALSE
L12_CELLULITIS	ST19_TOXIC_EFFEC_SUBST_CHIEF_NONME_SOURCE	PGS002081	34	3371	3106	461612	0.814997304865485	2.25916958357558	7.18228659425631e-06	0.0520637785995627	1.05344292748549	0.00250182583068458	0.248856351439642	1.28255778225745	0.144898949873062	0.77826244968583	FALSE
L12_CELLULITIS	ST19_OTHER_UNSPE_EFFEC_EXTER_CAUSES	PGS002081	71	3334	7989	456729	0.854373298644156	2.34990123272259	2.76783812599839e-12	0.0529053998941251	1.05432990068128	0.00224743988280403	0.0587549044902129	1.0605152813505	0.626884085441694	0.956481604309613	FALSE
L12_CELLULITIS	ST19_COMPLICATIO_SURGI_MEDICAL_CARE_NOT_ELSEW_CLASSIFIED	PGS002081	285	3120	30450	434268	0.842884900879059	2.32305911434404	1.23587390889349e-39	0.0591655858840356	1.06095090468949	0.000946523454086596	-0.0706799325560294	0.931760070470606	0.255233233222831	0.851606378006569	FALSE
L12_CELLULITIS	ST19_SEQUEL_INJURI_POISO_OTHER_CONSE_EXTER_CAUSES	PGS002081	78	3327	6660	458058	0.982157655978815	2.67021142849369	2.18425482574676e-17	0.0539054000413174	1.05538475807802	0.00187020564604458	0.00680261137022438	1.00682580168603	0.953311459609969	0.995891688755064	FALSE
L12_CELLULITIS	VWXY20_ACCIDENTS	PGS002081	923	2482	121168	343550	0.865912220633087	2.37717360400947	3.48257907651605e-93	0.0433909510709829	1.04434610327821	0.0306482950227541	0.0279414128418565	1.02833543540575	0.468901631559444	0.925546085210179	FALSE
L12_CELLULITIS	VWXY20_EVENT_UNDET_INTENT	PGS002081	16	3389	1194	463524	1.27158430697165	3.5664985171769	6.50032430956082e-07	0.0541728346067355	1.05566704218673	0.00160978322111988	0.0801403757921669	1.08343914562901	0.745111580507358	0.973753252635795	FALSE
L12_CELLULITIS	VWXY20_COMPLICATIO_MEDICAL_SURGI_CARE	PGS002081	190	3215	19358	445360	0.8819344328364	2.4155679437146	1.25518324249571e-30	0.0529697165933213	1.05439771388109	0.00267062761688825	0.0164752499055694	1.01661171523873	0.82427428880052	0.983100050041482	FALSE
L12_CELLULITIS	VWXY20_SEQUEL_EXTER_CAUSES_MORBIDI_MORTA	PGS002081	56	3349	4616	460102	1.08687822273226	2.96500352918993	1.89614999099041e-15	0.0577223742617714	1.05942083238784	0.000834178981562106	-0.203606410441171	0.815783391833253	0.132912268772122	0.765094934871674	FALSE
L12_CELLULITIS	Z21_PERSONS_ENCOUNTERI_HEALTH_SERVI_EXAM_INVES	PGS002081	1264	2141	172622	292096	0.942331516127198	2.56595701968997	7.03100354168903e-118	0.0690516166205493	1.07149151449192	0.00140014135644922	-0.0480251873444417	0.953109780470843	0.175419199116176	0.805368171991782	FALSE
L12_CELLULITIS	Z21_PERSONS_W_POTEN_HEALTH_HAZARDS_RELATED_FAMILY_PERSONAL_HISTORY_CERTA_CONDI_INFLUENCI_HEALTH_STATUS	PGS002081	322	3083	35158	429560	0.774912007248457	2.17040113921259	3.93130797206974e-36	0.0538190240710262	1.05529360213241	0.00279809802046705	-0.00710783527926108	0.992917365638577	0.903695526409897	0.991264584492639	FALSE
L12_CELLULITIS	Z21_PERSONS_W_POTEN_HEALTH_HAZARDS_RELATED_COMMUNICAB_DISEA	PGS002081	32	3373	6804	457914	0.564972248541566	1.75939895615731	0.00186945968629166	0.0535007706123876	1.05495780473083	0.00188619755896773	0.130978585334952	1.13994336954517	0.459502564725268	0.923237060164308	FALSE
L12_CELLULITIS	Z21_PERSONS_ENCOUNTERI_HEALTH_SERVI_CIRCUMSTANC_RELATED_REPRODUCTION	PGS002081	350	3055	81022	383696	0.235679445632425	1.26576849750763	0.000120992076968339	0.0684456831821205	1.07084245861649	0.000153500695257678	-0.134402437102006	0.87423816792518	0.0175389271973553	0.476335767551992	FALSE
L12_CELLULITIS	Z21_PERSONS_ENCOUNTERI_HEALTH_SERVI_SPECIFIC_PROCED_HEALTH_CARE	PGS002081	390	3015	38361	426357	0.973726188297595	2.64779227313823	1.64448222115814e-66	0.0547740573394579	1.05630192404426	0.00262604047868689	-0.013212186560005	0.986874711252482	0.806597798102833	0.981088818455317	FALSE
L12_CELLULITIS	Z21_PERSONS_ENCOUNTERI_HEALTH_SERVI_OTH_CIRCUMSTANC1	PGS002081	464	2941	54023	410695	1.00547784464709	2.73321301203799	1.21240636737162e-80	0.0593304823321318	1.06112586615015	0.00129280396457869	-0.0442458590700514	0.956718710582956	0.374792055242129	0.899988102610827	FALSE
L12_CELLULITIS	ALCOHOL_RELATED	PGS002081	261	3144	21321	443397	0.871427719665695	2.39032112696806	1.76148364580382e-40	0.0564440263768436	1.05806738927739	0.00155481313334312	-0.0387968948883799	0.961946065469761	0.542827410445631	0.940979290880989	FALSE
L12_CELLULITIS	AUD_SWEDISH	PGS002081	246	3159	19479	445239	0.869419565485411	2.38552581008404	2.48635089154947e-38	0.0573765200846032	1.05905449062164	0.00126311997530792	-0.050895046237787	0.950378411088032	0.43675320219367	0.918477127283745	FALSE
L12_CELLULITIS	OFFICIAL_TILASTOKESKUS	PGS002081	247	3158	19760	444958	0.889331699877557	2.43350279751959	3.72591817504868e-40	0.0581429845979717	1.05986652946615	0.00108772728146302	-0.065649273596075	0.936459247686252	0.314732500467754	0.877904855692954	FALSE
L12_CELLULITIS	T2D_WIDE	PGS002081	447	2958	26657	438061	1.23214419557416	3.42857319182284	2.01852407885938e-117	0.0545523207530985	1.05606772922719	0.00300970983798769	-0.0550414674313705	0.94644590045932	0.278276580372576	0.863157777376119	FALSE
L12_CELLULITIS	C_STROKE	PGS002081	221	3184	25152	439566	0.444864407986965	1.56027862017	7.21245976316347e-10	0.0507107193140488	1.05201852062148	0.00421282889696204	0.050990018105927	1.05231238915998	0.463540172331901	0.924549842560332	FALSE
L12_CELLULITIS	DIALYSIS	PGS002081	61	3344	2417	462301	1.78291525499847	5.94716868472985	1.08718186415748e-41	0.0527409491305325	1.05415652957993	0.00228727541700995	0.085268005109783	1.08900888753837	0.50538052991085	0.933181374396008	FALSE
L12_CELLULITIS	DM_NEUROPATHY	PGS002081	67	3338	1631	463087	1.83773512771521	6.28229354335149	1.46439675238341e-48	0.0528585828429176	1.05428054121977	0.00225474607770982	-0.00318744219564822	0.996817632305236	0.979759632203828	0.998413314056773	FALSE
L12_CELLULITIS	T2D_INCLAVO	PGS002081	511	2894	49942	414776	0.746507686906619	2.10961968445232	1.19025901530705e-47	0.0497867852144265	1.05104697372861	0.0074157563406747	0.00504811855049809	1.00506088176866	0.916043507398218	0.992850664644223	FALSE
L12_CELLULITIS	KRA_PSY_ANYMENTAL	PGS002081	758	2647	87329	377389	0.734456454675168	2.08434874653116	3.37458164746205e-67	0.0866852925256096	1.09055342039535	8.24831746978196e-06	-0.151178959992637	0.859693834089596	0.000229168286933778	0.0537815999660098	FALSE
L12_CELLULITIS	KRA_PSY_ANYMENTAL_SUICID_PREG_NERV	PGS002081	121	3284	10019	454699	1.00413253432863	2.72953846462782	5.08151903480182e-27	0.0579892974840554	1.05970365415434	0.000887984356664776	-0.0987061269739729	0.906008920488373	0.284319333677216	0.865807785318165	FALSE
L12_CELLULITIS	KRA_PSY_SUBSTANCE	PGS002081	252	3153	19940	444778	0.933095383064764	2.54236660901001	6.0180182702962e-45	0.0592224744428333	1.06101126237423	0.000883672022399461	-0.0782761327219165	0.924709048859452	0.227502585841435	0.835014322576411	FALSE
L12_CELLULITIS	KRA_PSY_CHILDOTH	PGS002081	13	3392	1666	463052	0.892843045325139	2.4420626860572	0.00217236733058964	0.0539076039888429	1.05538708409321	0.00168892942028211	0.207575183142065	1.23069024052113	0.446110697706587	0.920456229230908	FALSE
L12_CELLULITIS	SLEEP	PGS002081	337	3068	36363	428355	0.833412047602191	2.30115701765627	2.653827733603e-44	0.0538620370125766	1.05533899439066	0.00285396229576504	-0.0125960799296876	0.987482918646443	0.825644831808759	0.983235366452127	FALSE
L12_CELLULITIS	MENINGITIS	PGS002081	15	3390	1379	463339	0.660873720039488	1.93648353994935	0.0106786994855048	0.0548465571705948	1.05637850853153	0.00140417727300803	-0.00221763406804504	0.997784823065708	0.993024395372639	0.999437343992345	FALSE
L12_CELLULITIS	HYPOTHYROIDISM	PGS002081	292	3113	44287	420431	0.36710108246029	1.44354382870234	9.84951677788863e-09	0.0570778418449501	1.05873822132442	0.00144685659367939	-0.0348016539033993	0.965796959318019	0.569625512764989	0.946806032257111	FALSE
L12_CELLULITIS	I9_CVD_HARD	PGS002081	397	3008	38586	426132	0.555785561806227	1.74330992470348	1.85079852901449e-22	0.0555136884823497	1.05708348684204	0.00231498296060672	-0.0156349595428667	0.984486631919769	0.770884366925573	0.976773216037355	FALSE
L12_CELLULITIS	FG_HYPERTENSION	PGS002081	1024	2381	95693	369025	0.728869987486225	2.07273706498602	7.55501199614208e-68	0.0587748915230128	1.06053647811604	0.00411001317835093	-0.0328527781452869	0.967681012896144	0.38022492337823	0.901938758788042	FALSE
L12_CELLULITIS	FG_PULMHEART	PGS002081	70	3335	5646	459072	0.916728967464562	2.50109582907413	6.49696705298909e-14	0.0580549868460534	1.0597732676977	0.000800415727605003	-0.182064341241748	0.833547707195803	0.123906677684907	0.756149663471716	FALSE
L12_CELLULITIS	FG_CARDMYO	PGS002081	45	3360	3022	461696	1.05706547352505	2.87791327294907	2.51806397489605e-12	0.055430613929549	1.05699567375166	0.00130990748483447	-0.0901603547411452	0.913784643822212	0.553839643775948	0.943300752316935	FALSE
L12_CELLULITIS	FG_DISVEINLYMPH	PGS002081	400	3005	40651	424067	0.387483914313411	1.47326925488092	2.52962751972483e-12	0.0518182463418369	1.0531843050165	0.00452451715839485	0.0135576347240592	1.01364995620221	0.797746370256696	0.980223848743146	FALSE
L12_CELLULITIS	I9_HEARTFAIL_AND_CHD	PGS002081	137	3268	7005	457713	1.10272343255617	3.01235881869827	1.70625931028855e-34	0.0529928512483762	1.05442210729066	0.00244931010820526	0.0048035216970781	1.00481507710223	0.955860630054124	0.996331764872698	FALSE
L12_CELLULITIS	ASTHMA_ALLERG	PGS002081	41	3364	5426	459292	0.647973232674959	1.91166240511093	5.18781366650515e-05	0.057760382708575	1.05946110009344	0.000806191441007315	-0.264559244975733	0.767544174384533	0.0916823427173042	0.713084945300697	FALSE
L12_CELLULITIS	ASTHMA_NOS	PGS002081	49	3356	4291	460427	0.797914333784092	2.22090403015777	4.3473679015062e-08	0.0579858783644258	1.05970003090697	0.000779858378178081	-0.258676989684622	0.772072370110462	0.0722265349432597	0.680404847985814	FALSE
L12_CELLULITIS	ASTHMA_EOSINOPHIL_SUGG	PGS002081	31	3374	2511	462207	0.830749739703652	2.29503877708627	5.07436304965749e-06	0.0563793168154308	1.05799892441587	0.0010553112946957	-0.184754761917443	0.831308127267165	0.302291118864979	0.874888983548886	FALSE
L12_CELLULITIS	ASTHMA_OBESITY	PGS002081	120	3285	8923	455795	1.1000891200712	3.00443376736687	9.15277511599091e-31	0.0511220941889951	1.05245138363722	0.00339069667627758	0.0261635903570473	1.02650886168977	0.777201997683912	0.977687288926379	FALSE
L12_CELLULITIS	BRONCHITIS	PGS002081	468	2937	50512	414206	0.779450977707334	2.18027491730911	1.94208634925255e-52	0.0569601921616441	1.05861366843492	0.00202792675253523	-0.025984593436968	0.974350100879357	0.599898608973012	0.951935098094524	FALSE
L12_CELLULITIS	ASTHMA_PNEUMONIA	PGS002081	113	3292	9216	455502	0.956750648021096	2.60322392491966	3.25592618083622e-23	0.0555723359142635	1.05714548389183	0.00142826362220312	-0.0664826110517223	0.935679186191842	0.486908638871607	0.92978346151672	FALSE
L12_CELLULITIS	SMOKING	PGS002081	17	3388	2487	462231	0.536241717496072	1.70956972748033	0.0356674968481999	0.0535323063901285	1.05499107417027	0.00183028113991786	0.229184315709456	1.25757380825849	0.34063801730486	0.887008844114707	FALSE
L12_CELLULITIS	PULM_ANXIETY	PGS002081	206	3199	22954	441764	0.89604115516551	2.44988517268271	1.86267800045391e-34	0.0591966543235673	1.06098386729057	0.000808292407376404	-0.0856413374480667	0.917923396934939	0.238933978934465	0.842112403790599	FALSE
L12_CELLULITIS	COPD_INSUFFICIENCY	PGS002081	17	3388	1422	463296	0.921957607580526	2.5142074070501	0.000434716048597609	0.0531860902540113	1.05462588245822	0.00196032084309803	0.25495123449068	1.29039869238907	0.294141773341	0.870995131382413	FALSE
L12_CELLULITIS	COPD_EXCL	PGS002081	1152	2253	143830	320888	0.847087975930447	2.33284365432404	1.5286599237859e-105	0.0307181258513512	1.03119479576175	0.145124671096455	0.0593980184228933	1.06119753286297	0.100631416414668	0.727625250470226	FALSE
L12_CELLULITIS	PNEUMONIA	PGS002081	370	3035	37788	426930	0.752884536197908	2.12311539556727	1.64967831367688e-40	0.0459271479666572	1.0469981322356	0.0114283140821998	0.0609132705081777	1.06280673350196	0.266003125024436	0.858265875228215	FALSE
L12_CELLULITIS	ACUTE_RESPIRATORY_INFECTIONS	PGS002081	672	2733	77793	386925	0.725698428891529	2.06617367152813	2.22187058820317e-59	0.0555306042475167	1.0571013683693	0.00370518461091568	-0.0117112660004703	0.988357043949818	0.785067037064173	0.978583216234183	FALSE
L12_CELLULITIS	CARDIAC_ARRHYTM	PGS002081	473	2932	48295	416423	0.757703658609471	2.13337164175612	4.52325653025587e-46	0.0557828041031673	1.05736800280299	0.00251571097010314	-0.0175529898169007	0.982600166482609	0.723666700701549	0.971219762135228	FALSE
L12_CELLULITIS	ILD_FOR_EXCL	PGS002081	72	3333	6169	458549	0.702480372780239	2.01875376455117	5.49292112623958e-09	0.053141934410787	1.0545793155912	0.00215356327354723	0.0681516570057581	1.07052764918627	0.564070656811646	0.945599463421743	FALSE
L12_CELLULITIS	PULM_PNEUMONIA_SEPSIS	PGS002081	375	3030	38009	426709	0.76168678433981	2.14188607500686	8.0579203037065e-42	0.0448798841229663	1.04590222290057	0.0135254867432958	0.0694975373020629	1.07196942126464	0.201879580565961	0.821462643508492	FALSE
L12_CELLULITIS	ILD_HOSPITAL_PNEUMONIA_SEPSIS	PGS002081	17	3388	1362	463356	0.929001599696924	2.53197998566987	0.000163577951605988	0.0557678761527171	1.05735221858364	0.00116760938002993	-0.217049545771645	0.8048900894165	0.375187395260774	0.900130991872469	FALSE
L12_CELLULITIS	ILD_DIFF_DG	PGS002081	1156	2249	144387	320331	0.840247208075253	2.31693967218755	2.91179464954079e-104	0.0315839040579047	1.03208796833151	0.134493226766646	0.0565351676959643	1.05816382732964	0.117751901804535	0.749214773515134	FALSE
L12_CELLULITIS	CIRRHOSIS_BROAD	PGS002081	33	3372	2414	462304	1.04079387813004	2.83146395964675	3.35532016916903e-09	0.0561762537399582	1.05778410571204	0.00110523535431676	-0.161893686676595	0.850531622577284	0.335994758279353	0.885719691654584	FALSE
L12_CELLULITIS	NEURODEGOTH	PGS002081	36	3369	4842	459876	0.448879531789388	1.56655592564242	0.00913027678303264	0.0576996569071869	1.0593967654225	0.000808591925596195	-0.278846185970753	0.756656278615702	0.0940678846987653	0.716392557901486	FALSE
L12_CELLULITIS	IBD_BACT_INTEST_INFECTIONS	PGS002081	32	3373	3753	460965	0.611813874291338	1.8437727394507	0.000607062495507586	0.0547897287765747	1.05631847794315	0.00145858450439517	-0.015462285789133	0.984656641599686	0.931416529861109	0.994212518801557	FALSE
L12_CELLULITIS	IBD_PULM	PGS002081	27	3378	2961	461757	0.613224486862284	1.84637542371294	0.00162992721248258	0.0557072089021396	1.05728807387741	0.00120188612053098	-0.112471235349834	0.893623051493281	0.564375324338244	0.945660552127242	FALSE
L12_CELLULITIS	THYROTOXICOSIS	PGS002081	43	3362	7094	457624	0.207847322105071	1.23102520486332	0.177872985558928	0.0556635151899727	1.05724187804588	0.00124623535700497	-0.0803720186232055	0.922772993785136	0.599468054337786	0.951875127177384	FALSE
L12_CELLULITIS	THYROIDITIS	PGS002081	13	3392	1906	462812	0.243496035171584	1.27570125989403	0.381389651487463	0.0549191831703256	1.05645523186282	0.00137917172951855	-0.0363564747464253	0.964296484862298	0.894256509229312	0.990540236661497	FALSE
L12_CELLULITIS	RHEUMA_ARHTROPAT_REACTIVE	PGS002081	15	3390	2062	462656	0.471113032684443	1.60177603048694	0.0725368019830379	0.0542568690356801	1.05575575829133	0.00158072502577738	0.112959819975175	1.1195869470135	0.657536614133583	0.96168809788962	FALSE
L12_CELLULITIS	RHEUMA_SEROPOS	PGS002081	107	3298	8238	456480	0.93080635860656	2.53655372511508	1.77681963947297e-20	0.0607767509153458	1.06266164946307	0.000480291539683414	-0.200932155102092	0.817967924621715	0.0433861950293544	0.614311859576749	FALSE
L12_CELLULITIS	PSOR_ENTE_ARTHR	PGS002081	36	3369	3488	461230	0.797481164280434	2.21994221059185	2.18839097047558e-06	0.0561587624945458	1.05776560391247	0.00111183895174981	-0.150519424228687	0.860261019938342	0.38181765733433	0.902695123595898	FALSE
L12_CELLULITIS	GOUT	PGS002081	83	3322	5664	459054	0.957742789650685	2.60580797340579	2.00163537879338e-16	0.0496915063789896	1.05094683596754	0.00418260490018869	0.163435149707656	1.1775489883151	0.135355798374952	0.768192843661315	FALSE
L12_CELLULITIS	RHEU_ARTHRITIS_OTH	PGS002081	88	3317	9669	455049	0.72339671425693	2.06142339833462	2.91801760918489e-11	0.0554913918632593	1.05705991771694	0.00139062944149808	-0.0372978868739231	0.963389111630042	0.730456039159205	0.971871736191454	FALSE
L12_CELLULITIS	COX_ARTHROSIS	PGS002081	155	3250	17045	447673	0.576600790828863	1.77997761935497	1.11297824986367e-11	0.0537756324011025	1.05524781217421	0.00216567602723954	0.000962682715681263	1.00096314624342	0.990707685450444	0.999183647345266	FALSE
L12_CELLULITIS	KNEE_ARTHROSIS	PGS002081	332	3073	37600	427118	0.561023812288804	1.75246577814889	2.75533139029769e-20	0.055331396649385	1.05689080671817	0.00215628834798841	-0.0272228552789192	0.97314434700231	0.637962502825233	0.958538853280946	FALSE
L12_CELLULITIS	SLE_STRICT	PGS002081	11	3394	900	463818	1.01987637839494	2.77285195836597	0.000747265651742189	0.0549351649563925	1.05647211603925	0.0013705074189431	-0.0710456864038271	0.93141933795552	0.8046307157131	0.980884746898203	FALSE
L12_CELLULITIS	SLE_FG	PGS002081	12	3393	961	463757	0.965279419570178	2.62552117598844	0.000862804864384068	0.0549413804346795	1.05647868253915	0.00137104354976984	-0.091194270981521	0.912840355280506	0.741387893974108	0.973675080548744	FALSE
L12_CELLULITIS	NECROVASC_FG	PGS002081	14	3391	1296	463422	0.786988671706261	2.19677125654221	0.00336681522886082	0.0547980431578253	1.05632726061421	0.00141477369569361	0.00970217696626251	1.00974939566973	0.971293409118918	0.997529015901026	FALSE
L12_CELLULITIS	OTHER_SYSTCON_FG	PGS002081	83	3322	7095	457623	0.953680681217233	2.59524436864065	2.39793841269353e-17	0.056967364084905	1.05862126075814	0.00102222758550583	-0.119205539797041	0.88762533967892	0.288527958388993	0.868184374197841	FALSE
L12_CELLULITIS	SPONDYLOPATHY_FG	PGS002081	38	3367	4748	459970	0.523331467669193	1.6876406149473	0.00141133719706897	0.0543351182845733	1.05583837361868	0.00161424623099614	0.0405655295906036	1.04139954995278	0.802961093626333	0.980676374443292	FALSE
L12_CELLULITIS	PAIN	PGS002081	1217	2188	160778	303940	0.722668350658206	2.05992247924348	7.22020776523745e-79	0.0831983961564346	1.08675739565198	0.000100031068006899	-0.0928685029486964	0.911313327432881	0.0093128854358185	0.394870744577912	FALSE
L12_CELLULITIS	BLEEDING	PGS002081	229	3176	23031	441687	0.716568923502864	2.04739637200904	1.81259635257443e-24	0.0572190659033061	1.05888775119113	0.00126480951088641	-0.056899821623668	0.944688702006678	0.401080495478669	0.908593400917145	FALSE
L12_CELLULITIS	MYELOPROF	PGS002081	23	3382	1525	463193	0.890177453986978	2.43556181309859	0.000344497276358966	0.05064364949238	1.05194796429304	0.00322618383266584	0.587869315333798	1.80014877692518	0.00429869470668889	0.290042434616254	FALSE
L12_CELLULITIS	MYELOPROF_NONCML	PGS002081	21	3384	1335	463383	0.944311313056394	2.57104212559557	0.000235137625068027	0.0511699079586345	1.05250170650829	0.00291292264301875	0.539445429125065	1.7150554785871	0.0111712963189393	0.422107832686914	FALSE
L12_CELLULITIS	AB1_SEPSIS_BACT_IMPL	PGS002081	148	3257	7390	457328	1.41453036272955	4.11455366439889	3.05368599555533e-60	0.0510194372508599	1.05234334774605	0.00359685003497215	0.0426537063952029	1.04357644842073	0.608021059741005	0.953215732856029	FALSE
L12_CELLULITIS	AB1_SEPSIS_BACT	PGS002081	174	3231	9057	455661	1.37611402901073	3.95948524828623	6.07452906165263e-66	0.0488187653838906	1.05003003170465	0.00552255458565276	0.0802111380333157	1.08351581492372	0.300491028123966	0.873560703353449	FALSE
L12_CELLULITIS	AB1_SEPSIS_VIRAL_IMPL	PGS002081	75	3330	3934	460784	1.39904093067552	4.05131261337054	9.09487149276816e-32	0.0519687844861143	1.05334286136145	0.00270753357775915	0.0859452814973037	1.08974669736609	0.458516877371639	0.923237060164308	FALSE
L12_CELLULITIS	AB1_SEPSIS_VIRAL	PGS002081	75	3330	3946	460772	1.39641251457915	4.04067806022395	1.17894343403565e-31	0.0519632174660238	1.0533369973969	0.00271042885024213	0.0870393914978356	1.09093965261885	0.452683954147358	0.921878647582438	FALSE
L12_CELLULITIS	AB1_SEPSIS_FUNGAL_IMPL	PGS002081	13	3392	511	464207	1.63759989359895	5.14281139322256	6.45055528653959e-08	0.0565374932702574	1.0581662881711	0.000989125878572867	-0.488787070067792	0.613369917905115	0.0876973730980694	0.707837193624848	FALSE
L12_CELLULITIS	AB1_SEPSIS_FUNGAL	PGS002081	14	3391	544	464174	1.67414691574424	5.33424264909592	4.75692917002878e-09	0.0564635158893972	1.058088010696	0.00100625828266491	-0.452567565286409	0.635993099663599	0.0986730465210404	0.724794899186347	FALSE
L12_CELLULITIS	C3_HEAD_AND_NECK	PGS002081	20	3385	1876	462842	0.772273267215901	2.16468156439413	0.000670373411930433	0.055935121913153	1.05752907104799	0.00113373483406202	-0.223850316436086	0.79943478766221	0.321277534805071	0.880889010446298	FALSE
L12_CELLULITIS	K11_LICHEN_PLANUS_WIDE	PGS002081	34	3371	4490	460228	0.499978085926417	1.64868514089676	0.00389516119252334	0.0553404998332064	1.05690042783325	0.00131117931329814	-0.05511862772376	0.94637287523427	0.747204444847947	0.9741117865973	FALSE
L12_CELLULITIS	IBD_TUBERCULOSIS	PGS002081	18	3387	2196	462522	-0.101609082931712	0.903382630341536	0.667591064580623	0.0549131033950114	1.05644880887191	0.00139292912541733	-0.0292406412013121	0.971182729765849	0.900001875960061	0.990938504525885	FALSE
L12_CELLULITIS	AB1_TUBERCULOSIS	PGS002081	18	3387	2290	462428	-0.148756559015986	0.861778881663964	0.529544784831705	0.0549547108792194	1.05649276596351	0.00138134247421096	-0.036862311136976	0.963808831955666	0.874125784763141	0.988415814906121	FALSE
L12_CELLULITIS	AB1_OTHER_BACTERIAL	PGS002081	422	2983	27633	437085	1.28754567060116	3.62388143343123	7.26186966152839e-125	0.0485587752699609	1.04975706976232	0.00801711113550575	0.0120578024475972	1.01213079081228	0.815676544619104	0.982144308056421	FALSE
L12_CELLULITIS	AB1_SEXUAL_TRANSMISSION	PGS002081	92	3313	11507	453211	0.666104035920164	1.94663849422023	6.36245528675594e-10	0.0521610342615467	1.05354538575701	0.00267534444491294	0.0911012279014335	1.09537988265322	0.38886742998719	0.904984883513361	FALSE
L12_CELLULITIS	CD2_BENIGN_COLORECANI	PGS002081	114	3291	14557	450161	0.495149189882329	1.64074300305399	3.69053826993901e-07	0.0593626873465115	1.06116004027421	0.000658348677312037	-0.151913941009142	0.859062207586712	0.111323829876063	0.740970273543532	FALSE
L12_CELLULITIS	CD2_BENIGN_OTHERDIGESTIVE	PGS002081	24	3381	3635	461083	0.331118474709629	1.39252476150243	0.107241726509408	0.0553231359598926	1.05688207610745	0.00129474020169095	-0.0835616303932312	0.919834395168813	0.679039449487673	0.96476237150026	FALSE
L12_CELLULITIS	C3_DIGESTIVE_ORGANS	PGS002081	51	3354	8235	456483	0.335465867844654	1.39859179241974	0.0185056710686204	0.0553255829398878	1.05688466227991	0.00135339511072601	-0.0426887225895073	0.958209612656582	0.760662931568827	0.976025549971417	FALSE
L12_CELLULITIS	C3_SKIN	PGS002081	106	3299	17062	447656	0.109198268274194	1.11538347357623	0.28156232792284	0.060437960904825	1.06230169129023	0.000516511870834223	-0.183151875157867	0.832641688545827	0.0634074911391945	0.66440803578041	FALSE
L12_CELLULITIS	C3_URINARY_TRACT	PGS002081	17	3388	1943	462775	0.571827291907208	1.7715011454236	0.020850489741636	0.055840618760895	1.05742913593934	0.00114926910704858	-0.232781656384468	0.792326554083527	0.357190481732866	0.893229048803948	FALSE
L12_CELLULITIS	C3_CANCER_WIDE	PGS002081	529	2876	70348	394370	0.535037203390289	1.70751176629921	2.69208926065566e-25	0.0630963774815518	1.06512948878233	0.000713614346476869	-0.0570070498950655	0.944587410100928	0.228056594587061	0.835316589864957	FALSE
L12_CELLULITIS	D3_IMMUDEF	PGS002081	13	3392	1149	463569	0.923379411475413	2.51778465940704	0.00160708929913234	0.0537435442702361	1.05521395178758	0.00174546344676904	0.223395654675087	1.250315168927	0.408663236142056	0.911004911992883	FALSE
L12_CELLULITIS	D3_NUTRIANAEMIA	PGS002081	131	3274	11582	453136	0.801162181226438	2.22812891394099	1.01618534391427e-18	0.0527157032775139	1.05412991683506	0.00255993285195447	0.0321906843874869	1.03271440904582	0.715096527755462	0.969700876874626	FALSE
L12_CELLULITIS	D3_APLASTICANDOTHANAEMIA	PGS002081	112	3293	8538	456180	1.05011479456189	2.85797917970079	1.35774374207248e-25	0.0480227114479192	1.04919448377976	0.00585421291261151	0.179859695157209	1.19704939951122	0.0592996299541292	0.656190086469382	FALSE
L12_CELLULITIS	D3_COAGDEF_PURPUR_HAEMORRHAGIC	PGS002081	43	3362	4582	460136	0.756246682581995	2.1302656336555	9.51148348491434e-07	0.0545592535980223	1.05607505080637	0.00155456179698598	0.00487154507691748	1.00488343034467	0.975026636663134	0.99788932256822	FALSE
L12_CELLULITIS	D3_BLOODOTHER	PGS002081	64	3341	4934	459784	1.02978261466684	2.80045699024872	7.79059682463338e-15	0.0497411892138296	1.05099905128271	0.00404291798931851	0.235964869307022	1.26612982936726	0.0518862422826334	0.641389047490418	FALSE
L12_CELLULITIS	D3_IMMUNEMECHANISM	PGS002081	61	3344	5517	459201	0.745207683200995	2.10687895291164	9.36053872040181e-09	0.0547171880966289	1.0562418546617	0.00155381288448051	-0.00884210578203989	0.991196870672715	0.944942865436248	0.995277906793055	FALSE
L12_CELLULITIS	E4_DIABETES	PGS002081	816	2589	59780	404938	0.994430024652508	2.70318315434417	4.33892242371978e-127	0.0566190762461675	1.05825262004745	0.00395802219680047	-0.0384607047787482	0.962269516590458	0.338950055815912	0.886297357617761	FALSE
L12_CELLULITIS	E4_DM1_STRICT	PGS002081	71	3334	4040	460678	0.841797388511271	2.32053413204968	8.27319633762978e-12	0.0577482604159765	1.05944825707383	0.000853177628079471	-0.147289139371753	0.863044401220942	0.216824188328323	0.829209646720716	FALSE
L12_CELLULITIS	E4_ENDOGLAND	PGS002081	138	3267	13035	451683	0.863342367213397	2.37107245917571	9.74808450536375e-23	0.0551076919521172	1.05665440172364	0.00163394225710267	-0.0137388567693033	0.986355090588129	0.873119325475219	0.988223300070901	FALSE
L12_CELLULITIS	E4_NUTRIDEF	PGS002081	210	3195	18568	446150	1.11315830630926	3.04395697735113	5.89353845130795e-53	0.059275287502414	1.06106729910497	0.000805724352934927	-0.149264295421432	0.861341436215185	0.0363200094523353	0.583258237105432	FALSE
L12_CELLULITIS	E4_OBESITY_HYPER	PGS002081	229	3176	18373	446345	1.14587231066092	3.14518373786626	7.83579577331679e-61	0.0596255125320941	1.06143897651286	0.000778425150051581	-0.160109823997254	0.852050208267869	0.0194042648798827	0.491918984419962	FALSE
L12_CELLULITIS	E4_LIPOPROT	PGS002081	253	3152	26448	438270	0.711638725391232	2.0373271443216	2.54129394640695e-25	0.0548845497271176	1.05641864381414	0.00206590005576961	-0.018260961147388	0.981904759928405	0.778044971052133	0.977885456890646	FALSE
L12_CELLULITIS	F5_DEPRESSIO	PGS002081	351	3054	40985	423733	0.792477884978276	2.20886295908453	1.06914358333299e-42	0.0671386878717019	1.06944378677275	0.000206672235005781	-0.133647640830218	0.874898288732007	0.0174897203057311	0.476068838065646	FALSE
L12_CELLULITIS	F5_MOOD	PGS002081	404	3001	46111	418607	0.761216565563882	2.14087915671299	1.03803797744217e-44	0.0675111589394574	1.06984219783561	0.000216652372727052	-0.121016005624114	0.886019778179857	0.0222091314217007	0.513351176788519	FALSE
L12_CELLULITIS	F5_ORGANIC	PGS002081	74	3331	6816	457902	0.740476192504485	2.09693382095041	5.18348275149445e-10	0.0554719804027276	1.05703939883922	0.00136659560008841	-0.0289710968833975	0.971444541835707	0.802544390372186	0.980665566402237	FALSE
L12_CELLULITIS	F5_SUBSTANCE	PGS002081	259	3146	20602	444116	0.934193328707693	2.54515952230403	4.02164455679101e-46	0.0595434607926731	1.06135188717151	0.000839338211228794	-0.0811900510312436	0.922018444236027	0.205071683040627	0.824253292559873	FALSE
L12_CELLULITIS	F5_PERSOBEH	PGS002081	114	3291	10555	454163	0.88472676201656	2.42232243055707	3.0611969723341e-20	0.0555599222431122	1.05713236091688	0.00143660639390901	-0.0449117392349888	0.956081862625897	0.632650363631581	0.957391759288352	FALSE
L12_CELLULITIS	F5_PSYCHDEV	PGS002081	44	3361	3981	460737	1.22959351586742	3.41983914337472	2.07288549930161e-15	0.054977524438716	1.05651686859901	0.00143396631112422	-0.0163954614995415	0.983738212533149	0.913226310984767	0.992564046545061	FALSE
L12_CELLULITIS	G6_XTRAPYR	PGS002081	65	3340	7898	456820	0.529655994078752	1.69834796635895	2.76038838968601e-05	0.0556246251507686	1.05720076266729	0.00130186502866931	-0.0480003018728713	0.953133499352315	0.703648419464252	0.969215137948294	FALSE
L12_CELLULITIS	G6_MIGRAINE_NO_AURA_TRIPTAN	PGS002081	43	3362	4709	460009	0.917813750803735	2.50381044827983	3.09878456471285e-09	0.0564343519975819	1.05805715318169	0.0010652401957046	-0.137768640886201	0.871300251682617	0.362474368702457	0.894710869991361	FALSE
L12_CELLULITIS	G6_MIGRAINE_WITH_AURA_TRIPTAN	PGS002081	31	3374	4194	460524	0.708792122570951	2.03153592968129	0.000105009297386374	0.0564019467412102	1.05802286712391	0.0010486892891012	-0.181900310873527	0.833684445547458	0.32031623097778	0.880227269012785	FALSE
L12_CELLULITIS	G6_HEADACHE	PGS002081	116	3289	14485	450233	0.633378268566136	1.8839643784409	3.36131834389261e-11	0.0567193923371384	1.0583587851385	0.00114121782709681	-0.0747527735799123	0.927972877384034	0.426465645252741	0.916195241206994	FALSE
L12_CELLULITIS	G6_OTHNEU	PGS002081	184	3221	19767	444951	0.603499403106293	1.82850629827726	1.01411508443738e-14	0.051278372005333	1.05261587129381	0.00361492268869598	0.0501581175818815	1.05143733396188	0.505237599672185	0.933142959298109	FALSE
L12_CELLULITIS	H7_LIDLACRIMALORBIT	PGS002081	189	3216	25753	438965	0.478260641077692	1.61326591195666	6.95339287245986e-10	0.0491355348194299	1.05036270181217	0.00532961817585143	0.0911081206995742	1.09538743291166	0.222360660966652	0.832336109458645	FALSE
L12_CELLULITIS	H7_CONJUNCTIVA	PGS002081	233	3172	33031	431687	0.495803979136704	1.6418176957518	6.73238238232812e-13	0.0617410464195119	1.06368686353932	0.000505176598659252	-0.105083205425128	0.900249613818062	0.121332886621515	0.754127181111603	FALSE
L12_CELLULITIS	H7_IRIDOCYCLITIS	PGS002081	53	3352	6527	458191	0.540814477440943	1.71740508039391	0.000105453227676152	0.0541125575139244	1.0556034115642	0.00172868013580732	0.0377053626366011	1.03842522892907	0.784093721783303	0.978539583113192	FALSE
L12_CELLULITIS	H7_MACULADEGEN	PGS002081	76	3329	8994	455724	0.56426377388869	1.75815290804145	2.03364980307138e-06	0.0550355294496487	1.05657815364893	0.00149191415734441	-0.0299290377885148	0.970514400953157	0.798045563549612	0.980225798405532	FALSE
L12_CELLULITIS	H7_GLAUCOMA	PGS002081	97	3308	13724	450994	0.251853243900361	1.28640723532286	0.0168183979199706	0.0595571139050332	1.061366378027	0.00061141729460487	-0.170409785453968	0.843319165852679	0.0997557150559671	0.726317594727181	FALSE
L12_CELLULITIS	H7_VITREOUS	PGS002081	101	3304	11240	453478	0.686852154125381	1.98744949146762	2.47098945988448e-11	0.0567578802782323	1.05839951997297	0.00110141069161226	-0.076592722242689	0.926267024751085	0.449558141176095	0.921224192416088	FALSE
L12_CELLULITIS	H7_OPTNERVE	PGS002081	22	3383	2497	462221	0.648727430291649	1.9131047201677	0.00248342648388161	0.0555725677233794	1.05714572894782	0.00122440920957555	-0.149141672586388	0.86144706282002	0.494613558765	0.931103257818706	FALSE
L12_CELLULITIS	H7_OCUMUSCLE	PGS002081	122	3283	15463	449255	0.548057510297314	1.7298894596243	3.38575595154253e-09	0.0557260720219732	1.05730801781715	0.00140247466242787	-0.0317793388001164	0.968720317484383	0.732644463472758	0.972312056284407	FALSE
L12_CELLULITIS	H7_STRABISMUS	PGS002081	77	3328	8965	455753	0.524225226125758	1.6891496322666	5.74630428104888e-06	0.0567770839757054	1.05841984535232	0.00105013949319215	-0.0960116574989275	0.908453425712142	0.412995513896842	0.912673564859067	FALSE
L12_CELLULITIS	H7_VISUALDISTBLIND	PGS002081	100	3305	13351	451367	0.565852116687986	1.76094767649061	3.59041489505929e-08	0.0546436987215321	1.05616423496	0.00168301634133021	-0.00969083011578525	0.990355974663972	0.922876821118584	0.993502720386181	FALSE
L12_CELLULITIS	H8_EXTERNAL	PGS002081	73	3332	7976	456742	0.687767445486505	1.98926941957302	1.05398863677467e-08	0.05298346716703	1.05441221255426	0.00222311510657445	0.0613983074080686	1.06332235902375	0.602368055345375	0.952299912272194	FALSE
L12_CELLULITIS	H8_MIDDLEMASTOID	PGS002081	222	3183	28111	436607	0.610606824078709	1.84154855579424	7.07943542160672e-18	0.061434685885243	1.06336104177553	0.000526389129870713	-0.104214448509812	0.901032051720535	0.133348043159452	0.76567033906453	FALSE
L12_CELLULITIS	H8_INNER	PGS002081	101	3304	15247	449471	0.251188301914097	1.28555213346873	0.0142231724771077	0.0592545181984774	1.06104526170459	0.0006570282948693	-0.154553815190069	0.856797382187427	0.127137816470767	0.759205880638597	FALSE
L12_CELLULITIS	H8_OTHEREAR	PGS002081	244	3161	34106	430612	0.415101333885481	1.51452420553872	2.38327362567989e-09	0.0485574313852646	1.04975565901081	0.0063367106977479	0.0788903804791737	1.08208569785298	0.233571467127211	0.839231822353218	FALSE
L12_CELLULITIS	I9_ISCHHEART	PGS002081	490	2915	44167	420551	0.605098157974525	1.83143196971578	2.88841134302053e-30	0.0550308743209821	1.05657323515313	0.00296476451544312	-0.0120295573750605	0.988042508487331	0.805281248887461	0.980966501837435	FALSE
L12_CELLULITIS	I9_CEREBVASC	PGS002081	186	3219	20739	443979	0.452326585856037	1.57196524637083	4.86264580923022e-09	0.055889281961155	1.05748059507721	0.00151588364271584	-0.0359643817057578	0.964674652936843	0.634081598783276	0.957854439762492	FALSE
L12_CELLULITIS	I9_HYPERTENSION	PGS002081	1024	2381	95693	369025	0.728869987486225	2.07273706498602	7.55501199614208e-68	0.0587748915230128	1.06053647811604	0.00411001317835093	-0.0328527781452869	0.967681012896144	0.38022492337823	0.901938758788042	FALSE
L12_CELLULITIS	I9_PULMHEART	PGS002081	83	3322	6127	458591	1.00699448438686	2.73736145656204	6.57204786042518e-19	0.0600899580660506	1.06193207160411	0.000533403766621705	-0.242926291325334	0.784329323515928	0.0258499534948684	0.534396129764302	FALSE
L12_CELLULITIS	I9_OTHHEART	PGS002081	709	2696	67334	397384	0.887680649128133	2.42948827590344	3.96468399632702e-81	0.0544213137663898	1.05592938603839	0.00472085843384636	-0.0107171024690025	0.989340121067722	0.799348249835473	0.980373000581854	FALSE
L12_CELLULITIS	I9_DOAAC	PGS002081	218	3187	16742	447976	0.924778850949925	2.52131061325179	1.61023096319464e-37	0.0552477146234983	1.05680236765475	0.001810649038662	-0.034478649535144	0.966108966341829	0.623629358446466	0.955867158694271	FALSE
L12_CELLULITIS	FG_DOAAC	PGS002081	153	3252	12384	452334	0.840610432831508	2.31778139489325	7.3137621222539e-23	0.0532970092003152	1.05474286693762	0.00236784683013871	0.0105627199422454	1.01061870240393	0.898460064389924	0.99078916988291	FALSE
L12_CELLULITIS	J10_INFLUPNEU	PGS002081	418	2987	42203	422515	0.779151204238326	2.17962142668823	4.44812515920761e-48	0.0488213320127293	1.05003272674547	0.00764236193899768	0.0292278125077395	1.02965913698837	0.57400072426227	0.947245599490224	FALSE
L12_CELLULITIS	J10_PNEUMOPROBBAC	PGS002081	356	3049	36419	428299	0.745220367547087	2.10690567746295	2.25222552656208e-38	0.0454601755579511	1.04650932713401	0.012093409058892	0.0680756126189223	1.07044624466281	0.221621141769687	0.831883068356977	FALSE
L12_CELLULITIS	J10_LOWCHRON	PGS002081	530	2875	60072	404646	0.58204107088698	1.78968758461811	1.5910727335188e-33	0.0507387983305844	1.05204806068164	0.0065500340259175	0.0102633542828311	1.01031620315088	0.827236535044873	0.983545134142764	FALSE
L12_CELLULITIS	K11_TEETH_HARD	PGS002081	83	3322	14788	449930	0.494187967357064	1.6391666416597	1.09024378619339e-05	0.0557572204218297	1.05734095178298	0.00130801537732766	-0.0454084857455912	0.95560705023725	0.682595724596214	0.965268446711849	FALSE
L12_CELLULITIS	HYPOT_THYRO_INCL	PGS002081	292	3113	44291	420427	0.367051332881008	1.44347201479056	9.89504638620216e-09	0.0570765696163773	1.05873687436826	0.00144720306464115	-0.0347800291286695	0.965817844685519	0.569868201944852	0.946806032257111	FALSE
L12_CELLULITIS	K11_OESSTODUO	PGS002081	387	3018	46421	418297	0.531072293100037	1.70075503908651	2.3069616413903e-21	0.0534053364920157	1.05485713056466	0.00334039671254466	0.000398732946588038	1.00039881245114	0.994115212475645	0.999442421056151	FALSE
L12_CELLULITIS	K11_INTESTOTH	PGS002081	511	2894	61124	403594	0.480411453419959	1.61673947834713	5.94158613706463e-22	0.0552595527763318	1.05681487831675	0.00295737322299008	-0.00952006144442312	0.990525110879113	0.842295598236428	0.985364814829022	FALSE
L12_CELLULITIS	L12_DERMATITISECZEMA	PGS002081	351	3054	40895	423823	0.762242702373889	2.14307711913368	5.69942693628452e-40	0.0544476225307144	1.05595716660118	0.00262818692119457	-0.0125763477498681	0.987502404029206	0.822362533404516	0.98293811236004	FALSE
L12_CELLULITIS	L12_PAPULOSQUAMOUS	PGS002081	103	3302	11857	452861	0.589594307244469	1.80325669880277	4.90031990754936e-09	0.0561314783594337	1.05773674408652	0.00125241160937724	-0.0573149518254865	0.944296614584455	0.570916452278463	0.946817875897571	FALSE
L12_CELLULITIS	L12_URTICARIAERYTHEMA	PGS002081	127	3278	12069	452649	0.825203780297008	2.28234581505177	4.13860314297776e-19	0.0504049944697283	1.0516969415829	0.0039056207848245	0.094152865252597	1.09872769036633	0.294972741638295	0.8712894082481	FALSE
L12_CELLULITIS	L12_RADIATIONRELATEDSKIN	PGS002081	80	3325	8472	456246	0.601923750234693	1.82562747568578	2.26629481106169e-07	0.0592475967246671	1.06103791773301	0.000632978375917295	-0.200198887823471	0.818567933692427	0.0766916698003888	0.689464162642767	FALSE
L12_CELLULITIS	L12_DISORDSKINAPPENDIX	PGS002081	146	3259	13853	450865	0.922675464803616	2.51601289696206	3.04269640725039e-27	0.0558862578215196	1.05747739711307	0.00141834445688418	-0.050027187705018	0.951203563107274	0.554282314611739	0.943328388832414	FALSE
L12_CELLULITIS	L12_OTHERSKINSUBCUTIS	PGS002081	211	3194	17362	447356	1.00465059204288	2.73095288943096	2.26726520132688e-43	0.0547785032240118	1.05630662025111	0.00195943842890696	-0.0280300503289233	0.972359146650023	0.693631425453535	0.96751870774846	FALSE
L12_CELLULITIS	M13_NECROVASC	PGS002081	18	3387	1501	463217	0.863110582981417	2.37052294565354	0.000288142946869019	0.0555086325069326	1.05707814226743	0.00123335646366235	-0.128400645341408	0.879500940593314	0.585259339797476	0.949188275216823	FALSE
L12_CELLULITIS	M13_OTHCONN	PGS002081	84	3321	7224	457494	0.948486742902595	2.58179977489835	2.36064729382839e-17	0.0571358511212227	1.0587996397438	0.000989016356123069	-0.124391456052298	0.883034104172338	0.26614190140391	0.858383522953531	FALSE
L12_CELLULITIS	M13_ARTHROPATHIES	PGS002081	1102	2303	127673	337045	0.699954445934929	2.01366097493801	1.20300152698243e-69	0.0488172389030545	1.05002842885515	0.0191493703116988	0.0029641769116133	1.00296857442793	0.9355133160329	0.994772659745163	FALSE
L12_CELLULITIS	M13_DORSOPATHY	PGS002081	792	2613	97885	366833	0.52481520697287	1.69014649223277	3.34311659598625e-35	0.0530916479406886	1.05452628585333	0.00671694036343611	-0.00731171704343328	0.992714948529673	0.856263189620511	0.986903191938414	FALSE
L12_CELLULITIS	M13_SOFTTISSUE	PGS002081	756	2649	90065	374653	0.681550682764267	1.97694096484577	5.98795374293884e-55	0.0541185707424783	1.05560975916787	0.0053643854947511	-0.0105083077918576	0.989546711585637	0.798380874434779	0.980225798405532	FALSE
L12_CELLULITIS	M13_OTHERBONE	PGS002081	60	3345	6639	458079	0.56442204121076	1.75843118821475	1.75977392401242e-05	0.0542103836222936	1.05570668218914	0.00171394319921728	-0.00416493399218051	0.995843727316634	0.974546139270748	0.997826328351286	FALSE
L12_CELLULITIS	N14_BREAST	PGS002081	95	3310	16530	448188	0.0977782548793492	1.10271823560748	0.349539531609257	0.0559422749245709	1.05753663559257	0.00128258494354869	-0.0482603880731961	0.952885634716549	0.646149613344841	0.95954935084774	FALSE
L12_CELLULITIS	N14_FEMALEINFERT	PGS002081	67	3338	14753	449965	0.0427309197069546	1.0436570295253	0.730137807751161	0.0556271224290145	1.05720340279505	0.00130484486923512	-0.0518788443886297	0.949443890329873	0.676732088385542	0.964309775318339	FALSE
L12_CELLULITIS	O15_MATERN_CARE	PGS002081	193	3212	43910	420808	0.086537885684595	1.09039267720831	0.25367005009648	0.0622776244679773	1.06425776771436	0.000412961763465228	-0.136927063373855	0.872033827017892	0.0665675123046399	0.670938588722544	FALSE
L12_CELLULITIS	Q17_CONGEN_MALFO_EYE_EAR_FACE_NECK	PGS002081	15	3390	2046	462672	0.643370572256526	1.90288388998493	0.0142443302287599	0.055786695642191	1.05737211759984	0.00115903958534056	-0.250075846590947	0.778741715927031	0.339513527564821	0.886570913151508	FALSE
L12_CELLULITIS	Q17_CONGEN_MALFO_CIRCULATO_SYSTEM	PGS002081	31	3374	4091	460627	0.654620774033055	1.92441259175583	0.000421212677225451	0.0572922891549114	1.05896528923411	0.000872901380813381	-0.267600368109006	0.765213523734046	0.138955916980743	0.771545194857792	FALSE
L12_CELLULITIS	R18_GENERAL_SYMPTOMS_SIGNS	PGS002081	688	2717	75675	389043	0.929591970037043	2.53347523288656	1.57631740708673e-94	0.0503353089149852	1.0516236560516	0.00872274874711347	0.00822600582012801	1.00825993236886	0.846696051893767	0.985854146324375	FALSE
L12_CELLULITIS	AUTOIMMUNE	PGS002081	872	2533	90884	373834	0.805558731791034	2.23794656145312	3.2583899599787e-86	0.0768947540776398	1.07992841234953	0.000107990098637239	-0.102884052313747	0.902231579081069	0.00887038811144672	0.388508010051951	FALSE
L12_CELLULITIS	T2D	PGS002081	506	2899	48071	416647	0.765867921255764	2.15086034219081	8.6443652411943e-50	0.0487752180169984	1.04998430665722	0.00865529117369003	0.0110436501645974	1.01110485637489	0.818305368230751	0.982381392923887	FALSE
L12_CELLULITIS	T1D_STRICT	PGS002081	65	3340	3523	461195	0.832823555412639	2.29980320311816	1.03115510070343e-10	0.0571175137546253	1.05878022432467	0.000961873272235052	-0.132817884062066	0.875624542773962	0.285411209391991	0.86618325724873	FALSE
L12_CELLULITIS	T1D_WIDE	PGS002081	272	3133	8989	455729	1.33465753454776	3.79869480190021	1.78340792979204e-94	0.0559152482766164	1.05750805430845	0.00174247846702824	-0.0466436644466157	0.954427433431	0.464378759671814	0.924652776501749	FALSE
L12_CELLULITIS	FG_OTHHEART	PGS002081	633	2772	55488	409230	0.94143424897399	2.56365570334184	1.58510334388351e-83	0.0514106893740141	1.05275515987108	0.00680327476938958	0.00382743258547538	1.00383476655935	0.930650222773217	0.994212518801557	FALSE
L12_CELLULITIS	ASTHMA_PNEUMONIA_AND_SEPSIS	PGS002081	115	3290	9249	455469	0.97186879591394	2.64287884842799	2.98788670190453e-24	0.0552132887767867	1.05676598696466	0.00153868583872541	-0.0566069337051265	0.944965430437508	0.55037358507166	0.942502724921836	FALSE
L12_CELLULITIS	ASTHMA_ACUTE_RESPIRATORY_INFECTIONS	PGS002081	185	3220	15641	449077	0.990184750779711	2.69173172594899	2.14772120428238e-38	0.063740291048347	1.06581556097244	0.000296359775637856	-0.204792394409898	0.814816459305161	0.00722186336689599	0.357245490527694	FALSE
L12_CELLULITIS	ASTHMA_HOSPITAL_PNEUMONIA	PGS002081	115	3290	9249	455469	0.97186879591394	2.64287884842799	2.98788670190453e-24	0.0552132887767867	1.05676598696466	0.00153868583872541	-0.0566069337051265	0.944965430437508	0.55037358507166	0.942502724921836	FALSE
L12_CELLULITIS	ASTHMA_EXCL	PGS002081	1119	2286	141296	323422	0.877132531197171	2.40399642891885	4.05886651321197e-109	0.033632720108212	1.03420469437707	0.107998501988718	0.0510521244010838	1.05237774641334	0.161453720620024	0.792981240531965	FALSE
L12_CELLULITIS	COPD_EARLYANDLATER	PGS002081	95	3310	9286	455432	0.640245068734664	1.89694570442908	4.66995715377541e-09	0.0488356670420577	1.05004777910329	0.00495695170029492	0.182772695561277	1.20054148865486	0.0770819786114571	0.690079188515712	FALSE
L12_CELLULITIS	COPD_ASTHMA_PNEUMONIA_SEPSIS	PGS002081	375	3030	38009	426709	0.76168678433981	2.14188607500686	8.0579203037065e-42	0.0448798841229663	1.04590222290057	0.0135254867432958	0.0694975373020629	1.07196942126464	0.201879580565961	0.821462643508492	FALSE
L12_CELLULITIS	COPD_HOSPITAL_ASTHMA_PNEUM_SEPSIS	PGS002081	61	3344	4278	460440	0.919293321401899	2.50751775453683	5.27574998567407e-12	0.052261112008592	1.05365082748173	0.00250656309277797	0.0791779092064525	1.08239687331028	0.541986586171407	0.940810800697508	FALSE
L12_CELLULITIS	ILD_SYST_AUTO_DISEASES	PGS002081	303	3102	34198	430520	0.605855066719859	1.83281872134615	2.87645944974243e-23	0.0583472836597784	1.06008308132368	0.00115141401304125	-0.057317180296801	0.944294510248881	0.34197181992783	0.887741791494771	FALSE
L12_CELLULITIS	PULM_INFECTIONS	PGS002081	886	2519	102057	362661	0.747586626247733	2.11189706448119	7.61916591324556e-76	0.0479852478618647	1.0491551779282	0.0160759426456194	0.0155963051943577	1.01571856232178	0.689069729573349	0.966523026218378	FALSE
L12_CELLULITIS	ILD_HOSPITAL_PULM_INFECT	PGS002081	18	3387	1703	463015	0.763980875692217	2.14680539785991	0.00145250844074726	0.0558972367212749	1.05748900711514	0.0011390677949484	-0.227026738229072	0.796899474324581	0.340124060149056	0.886928993646095	FALSE
L12_CELLULITIS	IBD_INFECTIONS	PGS002081	52	3353	6263	458455	0.29316689638118	1.34066652415224	0.0374300876283069	0.0538171341490551	1.05529160771173	0.00182881502567097	0.0617882533169962	1.06373707808127	0.657981865180365	0.961827125428171	FALSE
L12_CELLULITIS	THYROID_DISORDER_IBD	PGS002081	54	3351	8949	455769	0.170962908784621	1.18644674145395	0.215557563730177	0.0565541668636378	1.05818393175261	0.00105954013783343	-0.116397630761706	0.89012121334344	0.392409119048869	0.905625205276455	FALSE
L12_CELLULITIS	RHEUMA_ENDPOINTS	PGS002081	741	2664	79258	385460	0.783685747823555	2.18952745773757	3.0773406340902e-67	0.0564686765829221	1.05809347117804	0.00354903886904504	-0.0276933818638896	0.972686564423914	0.505872651048847	0.933195256618325	FALSE
L12_CELLULITIS	AB1_INFECT_PARASIT	PGS002081	996	2409	101937	362781	0.858746484556773	2.36020029112423	1.39881356246535e-108	0.0440984753347565	1.04508526494262	0.0305927328386347	0.0240715904957516	1.02436364996718	0.521482663930548	0.936232263669916	FALSE
L12_CELLULITIS	D3_BLOOD_IMMUN	PGS002081	345	3060	31723	432995	0.83135642243127	2.29643155991746	3.14996654192546e-45	0.0408674460058618	1.04171401304015	0.0238364010722969	0.118359951646222	1.12564921774261	0.035681766531874	0.57896536068395	FALSE
L12_CELLULITIS	H8_EAR_MASTOID	PGS002081	535	2870	72699	392019	0.495535058746614	1.64137623685791	9.89011837126048e-25	0.0608079106358086	1.06269476221891	0.001121177999457	-0.043190372583977	0.95772904735756	0.358857051335565	0.893837549329835	FALSE
L12_CELLULITIS	DM1_NEPHROPATHY	PGS002081	46	3359	898	463820	2.28245398245583	9.8007016735557	5.09352225939988e-53	0.05633050147795	1.05794727910187	0.00109332967635972	-0.200884006143447	0.818007309873663	0.170088661051712	0.801490296091104	FALSE
L12_CELLULITIS	DM1_NEUROPATHY	PGS002081	33	3372	680	464038	2.06286120401155	7.86845087673616	6.45858558650392e-32	0.0547476093738709	1.05627398737676	0.00147398970834981	-0.090681839920167	0.913308242902446	0.613161974485447	0.954009866775898	FALSE
L12_CELLULITIS	CD2_BENIGN	PGS002081	649	2756	91959	372759	0.313039984168979	1.36757621133275	3.12849445531498e-11	0.0581433002192576	1.05986686398264	0.0022610803591024	-0.0229483140252941	0.977312995842666	0.599201641145664	0.951810166470103	FALSE
L12_CELLULITIS	C3_CANCER	PGS002081	494	2911	65195	399523	0.532873820726012	1.7038217578343	5.3987560381263e-24	0.064481230388209	1.0666055582845	0.000502538248885219	-0.0691592267735432	0.933178081313036	0.154864414386907	0.78782825023154	FALSE
L12_CELLULITIS	D3_ANAEMIA	PGS002081	207	3198	17899	446819	0.870483985147845	2.38806636252866	1.15561514610444e-31	0.0461632840947319	1.0472453955134	0.00905162509597566	0.118624199955631	1.1259467079493	0.0948683996900578	0.718373408369251	FALSE
L12_CELLULITIS	E4_THYROID_CTRL_EXCLUSION	PGS002081	940	2465	102736	361982	0.760475904122345	2.13929407714674	1.12314520076838e-79	0.0811002364660429	1.08447959552102	5.59768397921092e-05	-0.109095514385855	0.896644770933435	0.00448148706733273	0.295143211415845	FALSE
L12_CELLULITIS	E4_METABOLIA	PGS002081	368	3037	36376	428342	0.832991898524958	2.30019039173645	3.33349470871327e-46	0.051940867919453	1.05331345605569	0.00422201688776465	0.00663114804187683	1.00665318278234	0.903536493519653	0.991264584492639	FALSE
L12_CELLULITIS	F5_PSYCH	PGS002081	790	2615	89970	374748	0.736817959431633	2.08927676248661	1.17530792631972e-69	0.0849057651354101	1.08861447642691	1.41789348772205e-05	-0.13915939060657	0.870089333338584	0.000584912830970109	0.100575730139792	FALSE
L12_CELLULITIS	G6_EPIPAROX	PGS002081	599	2806	75919	388799	0.642770391426227	1.90174215820891	1.56839354443005e-42	0.0518864817639523	1.05325617194403	0.00598387535635164	0.00452640814220163	1.0045366678015	0.919888888096489	0.99306691560619	FALSE
L12_CELLULITIS	G6_NEURO	PGS002081	1032	2373	120642	344076	0.766600667104611	2.15243695373524	4.63629895729478e-82	0.0522627842813581	1.05365258947478	0.010931378930667	-0.00384565808709519	0.996161726986111	0.917752864266973	0.992850664644223	FALSE
L12_CELLULITIS	H7_SCLERACORNEA	PGS002081	149	3256	16896	447822	0.679483607962164	1.97285870061841	1.65049101481195e-15	0.0513013417497166	1.052640049889	0.00341633686885847	0.0649090992195915	1.06706202320486	0.437962958286772	0.918745718101067	FALSE
L12_CELLULITIS	H7_RETINALDISOTH	PGS002081	194	3211	14686	450032	1.0299946349167	2.80105080678787	1.36400641414664e-41	0.0550269137606603	1.05656905053938	0.00181545816199983	-0.0337154858391235	0.96684654704295	0.650035186157767	0.960224786436232	FALSE
L12_CELLULITIS	I9_CVD	PGS002081	1741	1664	189264	275454	0.762277301741583	2.14315126952969	1.6025267586677e-80	0.0673087209132086	1.06962564301288	0.00603007231782937	-0.03627883631329	0.964371354236794	0.289962451696051	0.868646552619605	FALSE
L12_CELLULITIS	J10_RESPIRATORY	PGS002081	1570	1835	200959	263759	0.627937639100241	1.8737422589281	1.72261232433115e-69	0.0226555942461074	1.02291418134381	0.332593976211395	0.0605772867082882	1.0624497076379	0.0778613303872842	0.691599749391799	FALSE
L12_CELLULITIS	K11_GIDISEASES	PGS002081	1539	1866	196804	267914	0.513769031798823	1.67157957351916	4.03629666714621e-45	0.0613113118802377	1.06322985875749	0.00812477480617884	-0.0208095059640217	0.979405517710193	0.545417961135003	0.941427304632241	FALSE
L12_CELLULITIS	K11_ORAL	PGS002081	637	2768	102913	361805	0.632593264413563	1.88248603890778	3.61607118833857e-41	0.0454534452943383	1.04650228387407	0.0168019218563245	0.0420715323136636	1.04296908207398	0.337900561503203	0.885851133346977	FALSE
L12_CELLULITIS	M13_SYSTCONNECT	PGS002081	114	3291	9730	454988	0.951526572799129	2.58965994778251	7.37853030485133e-23	0.0570745843069879	1.05873477245009	0.00105659500763862	-0.0943496503782851	0.909964537165604	0.324130072763358	0.882015095280097	FALSE
L12_CELLULITIS	M13_OSTEOCHONDRO	PGS002081	163	3242	15112	449606	0.809208333862546	2.24612909827907	1.22607227328258e-22	0.0481778629429627	1.04935728050126	0.00607456483766116	0.105129941761773	1.11085494742674	0.193805446875668	0.817145636783844	FALSE
L12_CELLULITIS	N14_FEMALEGENNONINF	PGS002081	679	2726	107795	356923	0.141772723870306	1.15231472514275	0.00123773412519036	0.0611444698792977	1.06305248215774	0.00141874333795488	-0.0341421492582341	0.9664341169801	0.424821556078956	0.915736605679552	FALSE
L12_CELLULITIS	O15_PREG_BIRTH_PUERP	PGS002081	922	2483	166112	298606	-0.0998130808126304	0.905006565318784	0.0105503694099485	0.0682237076504866	1.07060478417237	0.000669888951370514	-0.0489390722234131	0.952239145745022	0.204650657792476	0.823750401561363	FALSE
L12_CELLULITIS	T1D	PGS002081	71	3334	4130	460588	0.804555002087494	2.23570139497309	6.3483305637078e-11	0.0577849675611722	1.0594871471086	0.000846325222409898	-0.15230149532286	0.858729338828938	0.203360170347455	0.822336949989316	FALSE
L12_CELLULITIS	T1D_EARLY	PGS002081	58	3347	2838	461880	0.946720361825535	2.57724335800021	4.40794368470849e-12	0.0558452195347353	1.05743400094284	0.00123129207390615	-0.0737749829823584	0.928880684288525	0.578295449507748	0.948144255803217	FALSE
L12_CELLULITIS	DM_NEPHROPATHY	PGS002081	85	3320	2390	462328	1.88917732938107	6.61392536025037	1.11304592539755e-65	0.0559394031488516	1.05753359858889	0.00126496837924535	-0.104029714783528	0.901198518104454	0.344318145717225	0.88896273855095	FALSE
L12_CELLULITIS	FG_CVD	PGS002081	1596	1809	165537	299181	0.772445688801653	2.16505483440109	8.32469945493437e-82	0.0655366029001771	1.06773181867942	0.00532454843954899	-0.0370076982591475	0.963668716748984	0.281060783907589	0.864863802659028	FALSE
L12_CELLULITIS	ASTHMA_INFECTIONS	PGS002081	240	3165	20287	444431	0.963941971054049	2.62201202376585	3.4079964497522e-46	0.0620005728707175	1.06396295424108	0.000484474223529549	-0.142057431152748	0.867571429427832	0.0349092166312725	0.57591468545028	FALSE
L12_CELLULITIS	ASTHMA_HOSPITAL_INFECTIONS	PGS002081	240	3165	20287	444431	0.963941971054049	2.62201202376585	3.4079964497522e-46	0.0620005728707175	1.06396295424108	0.000484474223529549	-0.142057431152748	0.867571429427832	0.0349092166312725	0.57591468545028	FALSE
L12_CELLULITIS	COPD_ASTHMA_INFECTIONS	PGS002081	886	2519	102057	362661	0.747586626247733	2.11189706448119	7.61916591324556e-76	0.0479852478618647	1.0491551779282	0.0160759426456194	0.0155963051943577	1.01571856232178	0.689069729573349	0.966523026218378	FALSE
L12_CELLULITIS	COPD_HOSPITAL_ASTHMA_INF	PGS002081	80	3325	6214	458504	0.781330495166366	2.18437663549968	2.13583003247514e-11	0.0516448332683728	1.05300168492406	0.00289846250547413	0.0762576948791033	1.07924065311561	0.501548919350103	0.932421943231069	FALSE
L12_CELLULITIS	NEURODIS	PGS002081	1210	2195	140839	323879	0.784091228168704	2.190415448106	1.30318682547072e-92	0.0529993026702486	1.05442890983445	0.013025993490529	-0.00705129319547412	0.99297350884267	0.843882348327506	0.985364814829022	FALSE
L12_CELLULITIS	DM2_NEPHROPATHY	PGS002081	45	3360	1432	463286	1.87589023117914	6.52662674150372	5.06801745283796e-35	0.0542484003828171	1.05574681750016	0.00165971921440017	-0.0331197368439066	0.96742271651103	0.830541889123718	0.983773508019295	FALSE
L12_CELLULITIS	DM2_NEUROPATHY	PGS002081	43	3362	1152	463566	1.78056010907455	5.93317871531936	2.9624612395356e-29	0.0525769974962861	1.05398371306132	0.00229627475464676	0.0556336960454744	1.05721035246758	0.721040171292788	0.970604741608701	FALSE
L12_CELLULITIS	CD2_INSITU	PGS002081	54	3351	8649	456069	0.371116767258147	1.44935230040057	0.00769743155418792	0.053706540748197	1.05517490587728	0.0018733136997533	0.0690515587033042	1.07149145243409	0.61607269583032	0.954494698060038	FALSE
L12_CELLULITIS	E4_ENDONUTRMET	PGS002081	1352	2053	135323	329395	0.977673828970949	2.65826546420672	1.17886873514398e-147	0.0585127694675659	1.060258524545	0.00804047234682999	-0.0323810609216808	0.96813759237662	0.355081975326695	0.892603001996318	FALSE
L12_CELLULITIS	H7_CHOROIDRETINA	PGS002081	241	3164	22019	442699	0.830769474518575	2.29508406969869	4.41392893326735e-33	0.0530631704142726	1.05449625598076	0.00283584386922243	0.00418787798809914	1.00419665940334	0.949984232594745	0.995778966454887	FALSE
L12_CELLULITIS	M13_MUSCULOSKELETAL	PGS002081	1702	1703	211162	253556	0.72129855745066	2.05710274309195	1.12472534509901e-82	0.0461019908359954	1.04718120839755	0.0574716481052319	0.00415065697738048	1.00415928288432	0.903561841249944	0.991264584492639	FALSE
L12_CELLULITIS	N14_GENITOURINARY	PGS002081	1388	2017	194421	270297	0.522466344761062	1.68618122975542	3.81392234734058e-40	0.0533953972320223	1.05484664611749	0.0165602773051065	-0.00103979279602349	0.998960747601189	0.976189981026502	0.99803304775306	FALSE
L12_CELLULITIS	DIABETES_FG	PGS002081	797	2608	59211	405507	0.985900721684284	2.68022493423178	1.79327515036827e-122	0.0587412704788838	1.06050082237171	0.00269743249118251	-0.0472359414402426	0.95386231538982	0.243810901847568	0.845583167832952	FALSE
L12_CELLULITIS	COPD_MULTIMORB	PGS002081	143	3262	10043	454675	0.697747179615489	2.00922119058506	2.53582784134642e-15	0.050596693774267	1.05189857048063	0.00385179147773854	0.0576805384986752	1.05937651163598	0.500417929897701	0.932191788734814	FALSE
L12_CELLULITIS	ILD_ENDPOINTS	PGS002081	26	3379	2746	461972	0.669042390386909	1.9523668199391	0.000714953989435813	0.0552367080775913	1.05679073597499	0.00132047536221133	-0.0527586557727273	0.948608926145956	0.789790320194619	0.978950343288046	FALSE
L12_CELLULITIS	H7_EYE_ADNEXA	PGS002081	997	2408	127953	336765	0.685480974615775	1.98472620892983	1.010343565956e-62	0.053570422231501	1.05503128680907	0.00855573090570153	-0.00376259693924329	0.996244472759032	0.920448275123673	0.993131335340925	FALSE
L12_CELLULITIS	DM2_RETINOPATHY	PGS002081	166	3239	10626	454092	1.17040130431763	3.22328589756359	4.29106247114473e-47	0.0564584619189495	1.05808266316398	0.00131048479349109	-0.0607894882418683	0.941021314978154	0.444802210672399	0.919984151348894	FALSE
L12_CELLULITIS	DM1_RETINOPATHY	PGS002081	129	3276	7846	456872	1.19874692510566	3.31595917310427	3.60132920131185e-40	0.0581145963339796	1.05983644212238	0.000878146676484763	-0.105431921748785	0.899935736812556	0.239792892401486	0.84275913367992	FALSE
L12_CELLULITIS	DM_RETINOPATHY	PGS002081	146	3259	6480	458238	1.44701810269971	4.25042127987262	6.68987063592147e-64	0.0595503310159496	1.061359178921	0.000672043994629278	-0.157812115218093	0.854010222420236	0.0658165883084266	0.669687212512538	FALSE
L12_CELLULITIS	CD2_BENIGN_MOUTH_NOS_EXALLC	PGS002081	11	3394	805	463913	0.939527991507931	2.55877337048713	0.00336730359488652	0.0537363560324127	1.055206366686	0.00174214023795937	0.308058788756055	1.36078098520707	0.294393668136969	0.871041991046273	FALSE
L12_CELLULITIS	CD2_BENIGN_CAECUM_EXALLC	PGS002081	14	3391	1629	463089	0.592962491224251	1.80934063929086	0.0332552652558852	0.0560815638353843	1.057683948978	0.00108869774442463	-0.341268741320287	0.710867842971328	0.214973705860769	0.828279677886145	FALSE
L12_CELLULITIS	CD2_BENIGN_ASCENDING_COLON_EXALLC	PGS002081	15	3390	2098	462620	0.390378565429598	1.47754003359912	0.156980891103622	0.0535246156206311	1.0549829605083	0.00182732615465432	0.270011230919055	1.30997916292057	0.303329143283641	0.87495553137748	FALSE
L12_CELLULITIS	CD2_BENIGN_DESCENDING_COLON_EXALLC	PGS002081	13	3392	1115	463603	0.923424199774126	2.51789742922383	0.00101322270434593	0.0545744688433595	1.05609111936961	0.00147768099187679	-0.00195886448370174	0.998043052839201	0.994418462330623	0.999449435642896	FALSE
L12_CELLULITIS	CD2_BENIGN_SIGMOID_COLON_EXALLC	PGS002081	25	3380	3456	461262	0.42237171682082	1.52557550137466	0.0365458441801483	0.0557286267932029	1.05731071900071	0.00119256910753827	-0.147340695054668	0.862999907524412	0.466312502545041	0.925170285120911	FALSE
L12_CELLULITIS	CD2_BENIGN_COLON_NOS_EXALLC	PGS002081	49	3356	4891	459827	0.707659088507141	2.02923543378732	1.19855399702219e-06	0.0568906850898747	1.05854008985584	0.000979388471620494	-0.159416504650994	0.85264115599532	0.267221822974591	0.858712262953328	FALSE
L12_CELLULITIS	CD2_BENIGN_RECTUM_EXALLC	PGS002081	22	3383	3488	461230	0.312674186280629	1.36707604632772	0.147902223979778	0.0560507599900769	1.05765136874706	0.00111086030617675	-0.217423720032933	0.804588976599721	0.312056157127002	0.877311890544878	FALSE
L12_CELLULITIS	CD2_BENIGN_STOMACH_EXALLC	PGS002081	13	3392	1930	462788	0.309475704239016	1.36271046348494	0.278117258858788	0.0559152815042111	1.0575080894469	0.00112555226879255	-0.311578063592135	0.732290443051579	0.264442565030525	0.857081825286004	FALSE
L12_CELLULITIS	CD2_BENIGN_LIPO_SKIN_TRUNK_EXALLC	PGS002081	23	3382	3259	461459	0.444569898436835	1.55981917087492	0.0342399350185375	0.0548740267301081	1.0564075271824	0.00141475282046083	-0.0257769446439943	0.974552444509217	0.901009519744399	0.991064835940226	FALSE
L12_CELLULITIS	CD2_BENIGN_LIPO_SKIN_LIMBS_EXALLC	PGS002081	13	3392	1890	462828	0.379696848549432	1.46184136292557	0.182423247827091	0.0542274876095498	1.0557247391372	0.00158426410212681	0.128052942328816	1.13661317605269	0.646178745221062	0.95955831204019	FALSE
L12_CELLULITIS	CD2_BENIGN_LIPO_NOS_EXALLC	PGS002081	25	3380	2612	462106	0.254293285026733	1.28954995450507	0.208661142983045	0.0543909195342811	1.05589729236327	0.00156153306533572	0.0481900643611359	1.04937008422636	0.814008611615034	0.982102181303355	FALSE
L12_CELLULITIS	CD2_BENIGN_HEMANGIOMA_EXALLC	PGS002081	13	3392	2042	462676	0.210341413501355	1.23409932621164	0.479613422872547	0.0533592213050177	1.05480848675244	0.00188417357188419	0.349629893280564	1.41854243933742	0.189923399248398	0.814201502104537	FALSE
L12_CELLULITIS	CD2_BENIGN_MELANOCYTIC_FACE_EXALLC	PGS002081	13	3392	1492	463226	0.658094915539252	1.93110990037864	0.0201995692220489	0.0557552303869897	1.05733884763974	0.00116276014352381	-0.277935453108778	0.757345704247494	0.323449170473034	0.881568878437876	FALSE
L12_CELLULITIS	CD2_BENIGN_MELANOCYTIC_TRUNK_EXALLC	PGS002081	24	3381	2683	462035	0.745130112704252	2.10671552760326	0.000287218931466834	0.0554483116818046	1.05701438036477	0.00126087042137224	-0.0935047781554592	0.910733665788766	0.649122642844242	0.959916048011029	FALSE
L12_CELLULITIS	CD2_BENIGN_SKIN_EYELID_EXALLC	PGS002081	33	3372	3531	461187	0.647801378598927	1.91133390636235	0.000307543535574961	0.0533056235079361	1.05475195285627	0.00196035040690553	0.149349007976278	1.16107814403719	0.404859761357606	0.909584286422844	FALSE
L12_CELLULITIS	CD2_BENIGN_SKIN_FACE_EXALLC	PGS002081	25	3380	2570	462148	0.662308506338347	1.93926397418792	0.00106427716736635	0.0560320713383903	1.05763160285372	0.00112066130024835	-0.20033885742204	0.818453367085454	0.324979727761618	0.88209713816447	FALSE
L12_CELLULITIS	CD2_BENIGN_SKIN_TRUNK_EXALLC	PGS002081	11	3394	999	463719	0.720554860001642	2.0555734497658	0.0185424289444881	0.0544304311043751	1.05593901334738	0.00151673630812718	0.085811505169414	1.08960092480526	0.770907615729188	0.976773216037355	FALSE
L12_CELLULITIS	CD2_BENIGN_BREAST_EXALLC	PGS002081	35	3370	3759	460959	0.40089981291753	1.49316766489393	0.0184938084940836	0.0547240575683085	1.05624911051013	0.00148628536139389	-0.0064627457096757	0.993558092915633	0.969663437304701	0.997430799913662	FALSE
L12_CELLULITIS	CD2_BENIGN_LEIOMYOMA_UTERI_EXALLC	PGS002081	219	3186	32894	431824	0.00755343706711225	1.00758203623487	0.915048240048743	0.056345218242613	1.05796284877757	0.00147009085241078	-0.0265560600873423	0.973793451359383	0.703342233711051	0.969177886537488	FALSE
L12_CELLULITIS	CD2_BENIGN_UTERUS_NOS_EXALLC	PGS002081	12	3393	1294	463424	-0.155421260498532	0.85605447957822	0.605826550511286	0.0537023602749605	1.05517049475605	0.00175456430053587	0.279963660474954	1.32308173130211	0.350226253376944	0.891411008419312	FALSE
L12_CELLULITIS	CD2_BENIGN_OVARY_EXALLC	PGS002081	38	3367	5546	459172	0.0305564689849605	1.03102810951578	0.851650376151215	0.0554576406751052	1.05702424129084	0.00128838281192591	-0.0749688636075446	0.927772373363558	0.646881417553398	0.959600949389975	FALSE
L12_CELLULITIS	CD2_BENIGN_MENINGES_CEREBRAL_EXALLC	PGS002081	14	3391	1867	462851	0.35943354091761	1.43251772201242	0.213588691526505	0.0533948827676793	1.05484610343664	0.00187115586238468	0.341431750868921	1.40696056619311	0.212675438504601	0.827440698226299	FALSE
L12_CELLULITIS	CD2_BENIGN_PITUITARY_CRANIPHAR_EXALLC	PGS002081	14	3391	1188	463530	0.892895817747512	2.44219156302128	0.000897553318104931	0.0546549467695964	1.05617611481289	0.00145626085841667	0.0236117173176719	1.02389268090128	0.929970461981412	0.994197984883295	FALSE
L12_CELLULITIS	CD2_FOLLICULAR_LYMPHOMA_EXALLC	PGS002081	12	3393	833	463885	1.05813468032423	2.88099200299423	0.000490939050497033	0.0537440107170915	1.05521444398893	0.00174228402822399	0.312731792100824	1.36715480013295	0.27376485509841	0.861446945345917	FALSE
L12_CELLULITIS	CD2_NONFOLLICULAR_LYMPHOMA_EXALLC	PGS002081	21	3384	1854	462864	0.877923707087923	2.40589916553528	6.99734938399837e-05	0.0543926999460237	1.05589917229688	0.00155358780185385	0.0500068348517771	1.0512782816827	0.814761709444738	0.982144308056421	FALSE
L12_CELLULITIS	CD2_MULTIPLE_MYELOMA_PLASMA_CELL_EXALLC	PGS002081	12	3393	722	463996	1.32452919008085	3.7604144977184	6.90936625414987e-06	0.0542381128335211	1.0557359565086	0.00157871042840007	0.167077784070311	1.18184619054034	0.55629572839675	0.943861645062861	FALSE
L12_CELLULITIS	CD2_LYMPHOID_LEUKAEMIA_EXALLC	PGS002081	14	3391	1133	463585	0.942434712357064	2.5662218304439	0.000493257235210235	0.0544604245329213	1.05597068505369	0.00151384423535815	0.0651018672487617	1.06726773847511	0.812795590222029	0.981767227189232	FALSE
L12_CELLULITIS	CD2_INSITU_SKIN_FACE_EXALLC	PGS002081	13	3392	1071	463647	0.865800417832736	2.37690784420025	0.00298942510094571	0.0560586507561122	1.05765971445948	0.00109275103197679	-0.324027050896264	0.72323067807718	0.242676653590011	0.844892005206811	FALSE
L12_CELLULITIS	CD2_INSITU_BREAST_INTRADUCTAL_EXALLC	PGS002081	14	3391	1932	462786	0.445225604079874	1.56084228850273	0.097553376913878	0.0550437129971076	1.05658680024178	0.00134624643722134	-0.0990062052472393	0.905737087683548	0.714574624211347	0.969700876874626	FALSE
L12_CELLULITIS	C3_COLON_EXALLC	PGS002081	25	3380	3177	461541	0.504122002917188	1.65553133048832	0.0124428847677956	0.0550887542560772	1.05663439131324	0.00136025687325899	-0.0486189029261736	0.952544072294574	0.804417119071935	0.980884746898203	FALSE
L12_CELLULITIS	C3_RECTUM_EXALLC	PGS002081	12	3393	2117	462601	0.185162485215012	1.20341396121886	0.527340840669425	0.0555070593462486	1.05707647931496	0.00122123767535865	-0.21501276901406	0.806531141504089	0.459176754023995	0.923237060164308	FALSE
L12_CELLULITIS	C3_BRONCHUS_LUNG_EXALLC	PGS002081	14	3391	2395	462323	0.409878281510235	1.50663438868929	0.127325029644076	0.0547824514549438	1.05631079080181	0.00141876250196732	-0.00728306005304689	0.992743397160034	0.978635950617674	0.998254643748571	FALSE
L12_CELLULITIS	C3_LUNG_NONSMALL_EXALLC	PGS002081	13	3392	2162	462556	0.436676702706201	1.54755567560955	0.118004072201293	0.0546976966978653	1.05622126723116	0.00144114538776029	0.0124914138143411	1.01256975739138	0.964476927716961	0.997067707767039	FALSE
L12_CELLULITIS	C3_BREAST_EXALLC	PGS002081	139	3266	16711	448007	0.500296870584161	1.64921080020674	1.37926091301179e-08	0.0592054505863926	1.06099320002456	0.000715061710875809	-0.114211319786932	0.892069424042238	0.185282875148171	0.811820010858268	FALSE
L12_CELLULITIS	C3_CORPUS_UTERI_EXALLC	PGS002081	14	3391	2001	462717	0.254386626290113	1.28967032834485	0.343799586224045	0.0549981859254544	1.0565386980338	0.00135845729169733	-0.0920799017125114	0.912032273693143	0.735280922542196	0.97271207519719	FALSE
L12_CELLULITIS	C3_PROSTATE_EXALLC	PGS002081	60	3345	10486	454232	0.16696461060663	1.18171244448181	0.208556071505144	0.0531536360262558	1.05459165594503	0.00210643370855409	0.0913307874321889	1.09563136640922	0.484568443500009	0.929220954862292	FALSE
L12_CELLULITIS	C3_LYMPHNODES_SECONDARY_NAS_EXALLC	PGS002081	21	3384	1916	462802	0.772673135226627	2.16554732438847	0.000925625240362804	0.0527570890012779	1.05417354366737	0.00214546678682108	0.329941958439941	1.39088739684653	0.132006062198956	0.76385742874224	FALSE
L12_CELLULITIS	O15_POSTPART_HEAMORRH_ALLW	PGS002081	38	3367	8467	456251	0.00717741033493147	1.00720322967954	0.96513903814393	0.0545782198643802	1.05609508079702	0.00153826054995802	0.00510521787494999	1.00511827170449	0.974979081608047	0.99788932256822	FALSE
L12_CELLULITIS	O15_POSTPART_HEAMORRH_LB	PGS002081	38	3367	8467	456251	0.00717741033493147	1.00720322967954	0.96513903814393	0.0545782198643802	1.05609508079702	0.00153826054995802	0.00510521787494999	1.00511827170449	0.974979081608047	0.99788932256822	FALSE
L12_CELLULITIS	CD2_BENIGN_MOUTH_PHARYNX_EXALLC	PGS002081	23	3382	2724	461994	0.531902111669595	1.70216694293121	0.0119305170620852	0.054359072565845	1.05586366577099	0.00156786979535578	0.0397794837124533	1.04058128376854	0.849811271383371	0.986067116210416	FALSE
L12_CELLULITIS	CD2_BENIGN_SALIVARY_EXALLC	PGS002081	14	3391	2418	462300	0.0683401004629667	1.07072940212643	0.801901973993811	0.0542354318017407	1.05573312605074	0.00158334161523499	0.131904136800079	1.14099893421538	0.625125060928925	0.956053508811351	FALSE
L12_CELLULITIS	CD2_BENIGN_COLON_EXALLC	PGS002081	95	3310	11537	453181	0.56479578365941	1.75908851141995	9.79964980144289e-08	0.0573283167839034	1.05900344192994	0.000969854255612747	-0.104630352329635	0.900657386966093	0.31660458768745	0.878912233633702	FALSE
L12_CELLULITIS	CD2_BENIGN_RECTUM_ANAL_EXALLC	PGS002081	29	3376	4187	460531	0.318592279162716	1.37519051675831	0.0907833470909641	0.0563790566462993	1.05799864915725	0.00105102780993894	-0.204383892226046	0.815149381603339	0.272408525165237	0.860645231133602	FALSE
L12_CELLULITIS	CD2_BENIGN_EAR_RESP_EXALLC	PGS002081	12	3393	1999	462719	0.0757462075050139	1.07868877629898	0.797527898761293	0.0541238293367491	1.05561531020589	0.0016134390837972	0.198259637419357	1.21927892316152	0.509065622373473	0.933778813324553	FALSE
L12_CELLULITIS	CD2_BENIGN_BONE_CARTILAGE_EXALLC	PGS002081	18	3387	2411	462307	0.330202987642999	1.39125050646432	0.17703081904277	0.0538874217471127	1.0553657842309	0.00170914935148166	0.14286074155417	1.1535691462335	0.543828230921323	0.941083200585313	FALSE
L12_CELLULITIS	CD2_BENIGN_LIPOMATOUS_EXALLC	PGS002081	61	3344	8610	456108	0.254464947647088	1.28977134103069	0.0512960178207896	0.0538752482791734	1.05535293684756	0.00183299515611268	0.0451600998458894	1.04619534221447	0.727613487360573	0.971428423892343	FALSE
L12_CELLULITIS	CD2_BENIGN_HEAMANGIOMA_LYMPHANGIOMA_EXALLC	PGS002081	16	3389	2225	462493	0.319054735203874	1.37582662899616	0.23958359478185	0.052877844812532	1.05430084893511	0.00208032394479113	0.388985693381375	1.47548344200316	0.107824032936931	0.736094567495885	FALSE
L12_CELLULITIS	CD2_BENIGN_CONNECTIVE_SOFT_EXALLC	PGS002081	15	3390	2771	461947	-0.0201380731857252	0.980063343496212	0.93826885847777	0.0555816545589302	1.05715533510085	0.00121115631932229	-0.172089138020455	0.841904124156649	0.4923352526266	0.930778689944762	FALSE
L12_CELLULITIS	CD2_BENIGN_MELANOCYTIC_EXALLC	PGS002081	59	3346	7349	457369	0.638881616130932	1.89436107128204	1.29106876952071e-06	0.0561569187463361	1.05776365366083	0.00115659599639114	-0.085292773127892	0.918243408048752	0.521477723208091	0.936232263669916	FALSE
L12_CELLULITIS	CD2_BENIGN_SKIN_EXALLC	PGS002081	92	3313	10307	454411	0.567794855211178	1.76437206264547	1.40460467700072e-07	0.0522060913116636	1.0535928564737	0.00264968308016586	0.0829526954061426	1.08649041134495	0.436440874750699	0.918477127283745	FALSE
L12_CELLULITIS	CD2_BENIGN_UTERUS_OTH_EXALLC	PGS002081	15	3390	1592	463126	-0.0233330327181968	0.976937077580376	0.9284990262976	0.0543771148240656	1.05588271610774	0.00154135568279236	0.0611754505013406	1.06308541669506	0.816373407593182	0.982144308056421	FALSE
L12_CELLULITIS	CD2_BENIGN_FEMALE_GEN_OTH_EXALLC	PGS002081	11	3394	1206	463512	0.326702004950878	1.38638827877458	0.287366386910625	0.0554004553450462	1.056963796739	0.00124602836679904	-0.238925226881425	0.787473762040336	0.4264621600047	0.916195241206994	FALSE
L12_CELLULITIS	CD2_BENIGN_EYE_EXALLC	PGS002081	12	3393	2028	462690	0.208629467586247	1.2319884223035	0.473558768505268	0.0552094618156668	1.05676194277005	0.00129653448420173	-0.126344267748968	0.881311387463283	0.66941026454692	0.963428672564302	FALSE
L12_CELLULITIS	CD2_BENIGN_MENINGES_EXALLC	PGS002081	16	3389	2090	462628	0.408192290162	1.50409635629655	0.117718915247409	0.0537255496237766	1.05519496375642	0.0017586359459281	0.218757578395168	1.244529539267	0.386772346042551	0.904502328501149	FALSE
L12_CELLULITIS	CD2_BENIGN_BRAIN_CNS_EXALLC	PGS002081	14	3391	1582	463136	0.545495911976952	1.72546384842921	0.0418792411875203	0.0549769009187762	1.05651620983989	0.00136390948133139	-0.0707299697881858	0.931713448942062	0.796838186049878	0.98017539423403	FALSE
L12_CELLULITIS	CD2_BENIGN_ENDOCRINE_OTH_EXALLC	PGS002081	22	3383	2715	462003	0.542692181502531	1.72063288837446	0.0122703437331462	0.0541877018037922	1.05568273711334	0.00161953815068704	0.0821864125911099	1.08565817132037	0.702423879641184	0.968969994965614	FALSE
L12_CELLULITIS	CD2_PRIMARY_LYMPHOID_HEMATOPOIETIC_EXALLC	PGS002081	69	3336	5421	459297	1.00947778662332	2.74416759974675	7.667981183389e-16	0.0512638773103644	1.05260061405841	0.00306583925809415	0.166682061810608	1.18137860021925	0.16707730453143	0.798502856194186	FALSE
L12_CELLULITIS	C3_COLORECTAL_EXALLC	PGS002081	38	3367	5526	459192	0.377740821102113	1.45898475580782	0.0217676785124784	0.056132685157598	1.05773802056205	0.00112394111329847	-0.125804010091123	0.881787651330323	0.437536219712862	0.918644928314154	FALSE
L12_CELLULITIS	C3_RESPIRATORY_INTRATHORACIC_EXALLC	PGS002081	20	3385	3038	461680	0.502579835717437	1.65298019201892	0.025633786538455	0.0552743250349987	1.0568304899748	0.00129719963682574	-0.0942956753117612	0.910013653887559	0.676882380843369	0.964309775318339	FALSE
L12_CELLULITIS	C3_MELANOMA_EXALLC	PGS002081	26	3379	3434	461284	0.377652061557779	1.45885526273266	0.068437352318115	0.0575352429614604	1.0592226001382	0.000822197608442191	-0.364285968363488	0.694692506255812	0.0661222508130846	0.670053747745885	FALSE
L12_CELLULITIS	C3_FEMALE_GENITAL_EXALLC	PGS002081	34	3371	3781	460937	0.564086160377648	1.7578406640607	0.00122865417096398	0.0563740316024391	1.05799333268099	0.00106109460722122	-0.179848301469721	0.83539693028602	0.302204887190579	0.874841833987953	FALSE
L12_CELLULITIS	C3_MALE_GENITAL_EXALLC	PGS002081	62	3343	10988	453730	0.156113504352594	1.16895887748076	0.231684930088463	0.0532313051928074	1.05467356838099	0.00208147374172684	0.0832768239138645	1.08684263093975	0.516978734429038	0.934883216753647	FALSE
L12_CELLULITIS	C3_KIDNEY_NOTRENALPELVIS_EXALLC	PGS002081	17	3388	1797	462921	0.655056320760196	1.92525094591979	0.00812407232201071	0.0558479469217668	1.05743688497855	0.0011475507071087	-0.237233425947774	0.788807138471896	0.348969085729159	0.890983366938697	FALSE
L12_CELLULITIS	C3_UNCERTAIN_SECONDARY_EXALLC	PGS002081	24	3381	2246	462472	0.759128936942324	2.136414458048	0.000519602031252631	0.0524716735768297	1.0538727092114	0.00227733671823667	0.338783577779286	1.4032396201127	0.103474189214953	0.731285450310794	FALSE
L12_CELLULITIS	CD2_LEIOMYOMA_ENDOMETRIOSIS_EXALLC	PGS002081	34	3371	5177	459541	-0.0556027725883377	0.945914804561979	0.751242269600457	0.0534075488521433	1.0548594642911	0.00192919091452913	0.121268959831738	1.12892850795955	0.476871206378681	0.92748216218328	FALSE
L12_CELLULITIS	C3_HEAD_AND_NECK_EXALLC	PGS002081	20	3385	1876	462842	0.772273267215901	2.16468156439413	0.000670373411930433	0.055935121913153	1.05752907104799	0.00113373483406202	-0.223850316436086	0.79943478766221	0.321277534805071	0.880889010446298	FALSE
L12_CELLULITIS	CD2_BENIGN_COLORECANI_EXALLC	PGS002081	114	3291	14557	450161	0.495149189882329	1.64074300305399	3.69053826993901e-07	0.0593626873465115	1.06116004027421	0.000658348677312037	-0.151913941009142	0.859062207586712	0.111323829876063	0.740970273543532	FALSE
L12_CELLULITIS	CD2_BENIGN_OTHERDIGESTIVE_EXALLC	PGS002081	24	3381	3635	461083	0.331118474709629	1.39252476150243	0.107241726509408	0.0553231359598926	1.05688207610745	0.00129474020169095	-0.0835616303932312	0.919834395168813	0.679039449487673	0.96476237150026	FALSE
L12_CELLULITIS	C3_DIGESTIVE_ORGANS_EXALLC	PGS002081	51	3354	8235	456483	0.335465867844654	1.39859179241974	0.0185056710686204	0.0553255829398878	1.05688466227991	0.00135339511072601	-0.0426887225895073	0.958209612656582	0.760662931568827	0.976025549971417	FALSE
L12_CELLULITIS	C3_SKIN_EXALLC	PGS002081	106	3299	17062	447656	0.109198268274194	1.11538347357623	0.28156232792284	0.060437960904825	1.06230169129023	0.000516511870834223	-0.183151875157867	0.832641688545827	0.0634074911391945	0.66440803578041	FALSE
L12_CELLULITIS	C3_URINARY_TRACT_EXALLC	PGS002081	17	3388	1943	462775	0.571827291907208	1.7715011454236	0.020850489741636	0.055840618760895	1.05742913593934	0.00114926910704858	-0.232781656384468	0.792326554083527	0.357190481732866	0.893229048803948	FALSE
L12_CELLULITIS	C3_CANCER_WIDE_EXALLC	PGS002081	529	2876	70348	394370	0.535037203390289	1.70751176629921	2.69208926065566e-25	0.0630963774815518	1.06512948878233	0.000713614346476869	-0.0570070498950655	0.944587410100928	0.228056594587061	0.835316589864957	FALSE
L12_CELLULITIS	CD2_BENIGN_EXALLC	PGS002081	649	2756	91959	372759	0.313039984168979	1.36757621133275	3.12849445531498e-11	0.0581433002192576	1.05986686398264	0.0022610803591024	-0.0229483140252941	0.977312995842666	0.599201641145664	0.951810166470103	FALSE
L12_CELLULITIS	C3_CANCER_EXALLC	PGS002081	494	2911	65195	399523	0.532873820726012	1.7038217578343	5.3987560381263e-24	0.064481230388209	1.0666055582845	0.000502538248885219	-0.0691592267735432	0.933178081313036	0.154864414386907	0.78782825023154	FALSE
L12_CELLULITIS	CD2_INSITU_EXALLC	PGS002081	54	3351	8649	456069	0.371116767258147	1.44935230040057	0.00769743155418792	0.053706540748197	1.05517490587728	0.0018733136997533	0.0690515587033042	1.07149145243409	0.61607269583032	0.954494698060038	FALSE
L12_DERMATITISECZEMA	Q17_CONGEN_MALFO_DEFORMAT_CHROMOSOMAL_ABNORMALITI	PGS002323	1063	18210	21911	389997	0.3494298291958	1.41825866832973	4.41064156421983e-28	0.120997803502233	1.12862243334797	2.6235851484809e-59	-0.0633323372138747	0.938631479677583	0.0479670723897666	0.629454768784469	FALSE
L12_DERMATITISECZEMA	R18_SYMPTOMS_SIGNS_ABNORMAL_CLINI_LABOR_FINDI_NOT_ELSEW_CLASSIFIED	PGS002323	9255	10018	211769	200139	0.604172715795994	1.82973786934077	0	0.1176321185239	1.1248302310368	1.43102503726222e-31	-0.00475745202131757	0.995253846728695	0.74272146962091	0.973675080548744	FALSE
L12_DERMATITISECZEMA	ST19_INJURY_POISO_CERTA_OTHER_CONSE_EXTER_CAUSES	PGS002323	7702	11571	183929	227979	0.40777196231496	1.50346427556324	9.23929341619783e-155	0.120213675750492	1.12773779605639	1.05810945834632e-37	-0.00725426108980967	0.992771987552317	0.623335342845155	0.955723567573718	FALSE
L12_DERMATITISECZEMA	VWXY20_EXTER_CAUSES_MORBIDI_MORTA	PGS002323	6030	13243	147464	264444	0.385609856624453	1.47051084881926	1.34721564010531e-125	0.119980904237341	1.12747532137267	9.56941206412032e-43	-0.00814538660190579	0.991887697171893	0.601136082257833	0.952132539591225	FALSE
L12_DERMATITISECZEMA	Z21_FACTO_INFLUENCI_HEALTH_STATUS_CONTACT_W_HEALTH_SERVI	PGS002323	9689	9584	227460	184448	0.61587673389065	1.85127896727368	1.6690497115948e-308	0.132880875694461	1.14211393669738	3.17548981602149e-38	-0.0348804825735071	0.965720829828754	0.0160680451410389	0.466947918739612	FALSE
L12_DERMATITISECZEMA	CAMPYLOENTERITIS	PGS002323	25	19248	493	411415	0.520838085258896	1.68343792315931	0.0129064490903261	0.117092403674601	1.12422330725579	1.11283925947571e-58	0.248543184758701	1.28215619077948	0.23253764634085	0.838786491127295	FALSE
L12_DERMATITISECZEMA	C_DIFFICILE_ENTEROCOLITIS	PGS002323	60	19213	1348	410560	0.485488318067753	1.62496831652371	0.000176603591832169	0.117707781248586	1.12491534197671	3.59487506616589e-59	-0.107175527965954	0.898367970447576	0.403369446737902	0.909250451127146	FALSE
L12_DERMATITISECZEMA	BACT_INTEST_INFECTION_NOS	PGS002323	41	19232	1261	410647	0.154911933252136	1.16755513379377	0.328921079380831	0.117287115549275	1.12444222819606	7.99333852790046e-59	0.0416413130541275	1.04252047319478	0.794245109661732	0.979659178328625	FALSE
L12_DERMATITISECZEMA	HEPATITIS_CHRONIC_VIRAL	PGS002323	46	19227	1290	410618	0.30957574739527	1.36284680016043	0.036785007819913	0.117795256520713	1.12501374855638	2.65886771677752e-59	-0.170797206729239	0.842992509346909	0.250870804761433	0.84946036370241	FALSE
L12_DERMATITISECZEMA	AB1_CHOLERA	PGS002323	50	19223	1297	410611	-0.227369598767112	0.796626295775798	0.121689685086582	0.1171028697407	1.12423507351281	1.32392219590548e-58	0.11740602516721	1.12457594314164	0.400130859282472	0.907967628954201	FALSE
L12_DERMATITISECZEMA	AB1_SALMONELLA_OTH	PGS002323	54	19219	972	410936	0.326303585772781	1.38583602511756	0.0177946386619142	0.117214320863552	1.12436037775662	1.04868746633924e-58	0.0593904273480492	1.06118947726365	0.658124363236953	0.961842022817039	FALSE
L12_DERMATITISECZEMA	AB1_BACT_INTEST_OTH	PGS002323	125	19148	3144	408764	0.380526857308202	1.46305520774196	2.57025362557723e-05	0.11733815285193	1.12449961815888	1.27331058777799e-58	0.00525527318828215	1.00526910635817	0.953586351972181	0.995908171700978	FALSE
L12_DERMATITISECZEMA	AB1_VIRAL_OTHER_INTEST_INFECTIONS	PGS002323	367	18906	6851	405057	0.36746465325991	1.4440687545045	5.86209303384949e-12	0.118426935735465	1.12572462085564	5.85998605153979e-59	-0.0630213793276752	0.938923399923523	0.237089184399503	0.841308071219693	FALSE
L12_DERMATITISECZEMA	AB1_GASTROENTERITIS_NOS	PGS002323	1096	18177	21811	390097	0.466667759506983	1.59467150094867	8.44347301592312e-50	0.117104308436837	1.12423669094663	1.58361737713009e-55	-0.00149573338792564	0.998505384663753	0.961901169091516	0.996678149032432	FALSE
L12_DERMATITISECZEMA	AB1_RESP_TUBERCU_NONCONF	PGS002323	46	19227	1202	410706	-0.284152463444172	0.752651884059511	0.0588599497320326	0.117389334476545	1.12455717334909	6.85976969422435e-59	0.0223210506735441	1.02257202921475	0.875669753296012	0.988636533602037	FALSE
L12_DERMATITISECZEMA	AB1_TUBERCU_OTH_ORG	PGS002323	40	19233	592	411316	0.253761070101709	1.2888638193746	0.130324162189245	0.116831428777363	1.12392995147462	2.21463628304928e-58	0.253249193401539	1.28820424883956	0.100165602116841	0.727010862701684	FALSE
L12_DERMATITISECZEMA	AB1_STREPTO_SEPSIS	PGS002323	51	19222	1209	410699	0.517160439578977	1.67725820532518	0.000228166519796697	0.117725386100268	1.12493514611879	3.25291782412874e-59	-0.141382348878401	0.868157309257862	0.311173446839742	0.877214998319236	FALSE
L12_DERMATITISECZEMA	AB1_OTHER_SEPSIS	PGS002323	237	19036	5405	406503	0.514846792003595	1.67338210663736	4.16093852996778e-15	0.118000382091465	1.12524454131359	6.01948144025724e-59	-0.0424655176035432	0.958423513690726	0.52798193805088	0.937550483660413	FALSE
L12_DERMATITISECZEMA	AB1_ERYSIPELAS	PGS002323	576	18697	11332	400576	0.640104328375449	1.89667874639556	3.69067511705804e-50	0.118051888473618	1.12530250008157	6.13576975834518e-58	-0.0421381966026498	0.958737277182396	0.317729586216146	0.879359169383402	FALSE
L12_DERMATITISECZEMA	AB1_BACTINF_NOS	PGS002323	313	18960	8121	403787	0.505958838124286	1.65857506328461	1.33582222010948e-18	0.118020857408863	1.1252675812886	9.95437842977619e-59	-0.0420367299328942	0.958834561996582	0.467325424492636	0.925360363778245	FALSE
L12_DERMATITISECZEMA	AB1_GONOCOCCAL	PGS002323	35	19238	840	411068	-0.00944159295209191	0.990602838940742	0.959457906581195	0.116642509255288	1.12371763922094	3.26213498891369e-58	0.417096190865687	1.51754848021665	0.0160671854366547	0.466947918739612	FALSE
L12_DERMATITISECZEMA	AB1_ANOGENITAL_HERPES_SIMPLEX	PGS002323	61	19212	1406	410502	0.402745979794888	1.49592684775151	0.00180305328188232	0.11734573763404	1.12450814727581	8.02904705360269e-59	0.0135013926250726	1.01359294800418	0.917651033804195	0.992850664644223	FALSE
L12_DERMATITISECZEMA	AB1_SEXUAL_TRANSMISSION_NOS	PGS002323	218	19055	4973	406935	0.373039863940436	1.4521422267902	4.83841939392626e-08	0.11846222876586	1.12576435179001	1.90732215433441e-59	-0.0887014765981721	0.91511871715507	0.201697879335883	0.821249738452412	FALSE
L12_DERMATITISECZEMA	AB1_SPIROCHE_OTHER	PGS002323	62	19211	1440	410468	0.45808860617571	1.58104908756841	0.000404765641424864	0.117116923904576	1.1242508738078	1.33972205751588e-58	0.0868320359280833	1.0907134636572	0.510808139552974	0.934045695589924	FALSE
L12_DERMATITISECZEMA	AB1_VIRAL_MENINGITIS	PGS002323	33	19240	924	410984	0.140226314703283	1.15053415219049	0.422306389401882	0.117592573078256	1.12478575000356	3.90817122118797e-59	-0.105227289148404	0.900119911846021	0.52992381193314	0.937642342906638	FALSE
L12_DERMATITISECZEMA	AB1_VIRAL_HEMOR_FEVER_NOS	PGS002323	60	19213	1713	410195	0.263805969240327	1.30187556788741	0.0423814262069635	0.116564283141883	1.12362973859556	3.7449128004198e-58	-0.198582227519022	0.819892350254707	0.122274548176288	0.754805430423441	FALSE
L12_DERMATITISECZEMA	AB1_HERPES_SIMPLEX	PGS002323	126	19147	2069	409839	0.677981654593949	1.96989778298473	3.72133738921113e-14	0.117896428133011	1.12512757376902	3.75869196258319e-59	-0.103710053864675	0.901486642099358	0.2392988325404	0.84235778519422	FALSE
L12_DERMATITISECZEMA	AB1_VARICELLA	PGS002323	79	19194	1264	410644	0.600859785747026	1.82368610584137	1.02935733838961e-07	0.11777078080984	1.12498621338212	3.56490606163046e-59	-0.0924894275027383	0.9116588494242	0.406264460759292	0.910143668599796	FALSE
L12_DERMATITISECZEMA	AB1_ZOSTER	PGS002323	119	19154	2541	409367	0.547147507813178	1.72831597196618	3.24053963718991e-09	0.118382417250046	1.12567450641604	1.15447485938754e-59	-0.163968282796498	0.848768942030549	0.084882923667516	0.703646193940262	FALSE
L12_DERMATITISECZEMA	AB1_RUBELLA	PGS002323	33	19240	1050	410858	0.0136487064192075	1.01374227522576	0.937684354843729	0.117467844523806	1.1246454658518	5.09099240985891e-59	-0.048761936388102	0.952407836361655	0.779425737515253	0.977936805972732	FALSE
L12_DERMATITISECZEMA	AB1_VIRAL_WARTS	PGS002323	112	19161	1974	409934	0.630161170514891	1.87791321911582	7.82686501174536e-11	0.116740555790902	1.12382782124387	4.2965466870871e-58	0.119739029612301	1.12720264667994	0.225537908026728	0.83364419331168	FALSE
L12_DERMATITISECZEMA	AB1_VIRAL_SKIN_NOS	PGS002323	56	19217	831	411077	0.703443413221545	2.02069884251151	1.57036317808365e-07	0.117728082164474	1.12493817902026	3.33671196269498e-59	-0.100362744606259	0.904509252666733	0.450716836251196	0.92140609891899	FALSE
L12_DERMATITISECZEMA	AB1_HEPATITIS_OTHER_VIRAL	PGS002323	62	19211	1545	410363	0.380063773217479	1.462377847001	0.00287919196795291	0.117831945113415	1.12505502448476	2.73668311887577e-59	-0.134375722579154	0.874261523092655	0.296536640334514	0.871832825311405	FALSE
L12_DERMATITISECZEMA	AB1_MUMPS	PGS002323	35	19238	774	411134	0.126050197200528	1.13433910750156	0.456412897178896	0.117703703673475	1.12491075505926	3.13289787061357e-59	-0.156952548356444	0.854744616892296	0.314778316549438	0.877904855692954	FALSE
L12_DERMATITISECZEMA	AB1_EBV	PGS002323	118	19155	2562	409346	0.3696635925477	1.44724766786086	8.35235338843699e-05	0.117146181888833	1.12428376760336	1.88074702572064e-58	0.0176323674707022	1.01778873535535	0.84839006709517	0.98592842894276	FALSE
L12_DERMATITISECZEMA	AB1_VIRAL_NOS	PGS002323	266	19007	5132	406776	0.369959018756226	1.44767528591385	2.83580004129525e-09	0.116604006493037	1.12367437382076	1.68731626710491e-57	0.0673730779510305	1.069694483166	0.278253702631468	0.863157777376119	FALSE
L12_DERMATITISECZEMA	AB1_DERMATOPHYTOSIS	PGS002323	100	19173	1528	410380	0.773706006045986	2.16778521055247	1.65622863363314e-14	0.117467092131472	1.12464461967749	8.14223919744457e-59	-0.031627168554719	0.968867739109124	0.750599675182934	0.974517292746695	FALSE
L12_DERMATITISECZEMA	AB1_CANDIDIASIS	PGS002323	135	19138	2539	409369	0.488142105352445	1.62928636383547	1.68977209344356e-08	0.117823761658867	1.12504581768577	4.66586779001211e-59	-0.0614638926578997	0.940386899997931	0.474069713792018	0.926957788959217	FALSE
L12_DERMATITISECZEMA	AB1_SCABIES	PGS002323	32	19241	785	411123	0.265631492992733	1.30425434325412	0.139329031938804	0.117328982546612	1.12448930620133	6.80513871223044e-59	0.0208782210549517	1.02109769586553	0.90995641753464	0.992111427660721	FALSE
L12_DERMATITISECZEMA	AB1_SEQULAE_INF_NOS	PGS002323	85	19188	1696	410212	0.176460782959769	1.1929876403979	0.107871810683306	0.117065527962956	1.12419309336037	1.80305421179374e-58	0.0744561437839565	1.07729809626817	0.490498260558453	0.930486376507341	FALSE
L12_DERMATITISECZEMA	AB1_OTHER_INFECTIONS	PGS002323	70	19203	1290	410618	0.663301314551003	1.94119024743973	3.21920912789244e-08	0.117687860652795	1.12489293321608	4.06713644735592e-59	-0.108343941629352	0.897318918019088	0.354819064762727	0.892449022655568	FALSE
L12_DERMATITISECZEMA	CD2_BENIGN_TONGUE	PGS002323	28	19245	512	411396	0.678860446677642	1.97162967443689	0.000358115568676169	0.117636424587587	1.12483507463784	3.38682839295047e-59	-0.137793592904015	0.871278511254451	0.454518500809979	0.922215465248243	FALSE
L12_DERMATITISECZEMA	CD2_BENIGN_MOUTH_NOS	PGS002323	40	19233	650	411258	0.725266005410965	2.06528040266677	4.98376675649683e-06	0.117402588928846	1.12457207883728	6.17199846391461e-59	-0.00108549083005675	0.998915098102002	0.994537279192296	0.999449435642896	FALSE
L12_DERMATITISECZEMA	CD2_BENIGN_PAROTID	PGS002323	53	19220	1576	410332	0.291095230047572	1.33789198540113	0.0374753775408546	0.117099378295913	1.12423114831497	1.31836646651701e-58	0.113493761276309	1.1201849003465	0.416333295118853	0.91340083530554	FALSE
L12_DERMATITISECZEMA	CD2_BENIGN_SALIVARY_NOS	PGS002323	32	19241	623	411285	0.248450905617668	1.28203787996642	0.16508022319123	0.117286959521673	1.12444205275205	7.68779827410337e-59	0.0511227255329777	1.05245204809628	0.763293697225268	0.9761567066136	FALSE
L12_DERMATITISECZEMA	CD2_BENIGN_CAECUM	PGS002323	57	19216	1412	410496	0.576897065342391	1.78050505948791	1.58065356411187e-05	0.118016610986581	1.12526280293742	1.73222296816708e-59	-0.240966236159059	0.785868159867958	0.0808661465600002	0.69699081245525	FALSE
L12_DERMATITISECZEMA	CD2_BENIGN_ASCENDING_COLON	PGS002323	74	19199	1794	410114	0.602504483934964	1.82668798699257	2.75154151551046e-07	0.117397614730574	1.12456648500671	7.88973458312914e-59	0.00735339268684426	1.0073804952701	0.949773361673501	0.995761169905782	FALSE
L12_DERMATITISECZEMA	CD2_BENIGN_TRANSVERSE_COLON	PGS002323	41	19232	1341	410567	0.279782247182096	1.32284172845902	0.0844795708754019	0.117085246696775	1.1242152612433	1.2604863024452e-58	0.132577438963947	1.14176742995265	0.405126390324081	0.90966798405222	FALSE
L12_DERMATITISECZEMA	CD2_BENIGN_DESCENDING_COLON	PGS002323	23	19250	983	410925	0.0432701829067824	1.04421998713208	0.836163723076112	0.117547441012853	1.12473498724505	3.96795949991902e-59	-0.135594728377304	0.873196442528488	0.515413560657287	0.934784803818822	FALSE
L12_DERMATITISECZEMA	CD2_BENIGN_SIGMOID_COLON	PGS002323	100	19173	2972	408936	0.33650132222078	1.40004072043158	0.00102157716539015	0.118894702952482	1.12625132110562	3.30518106672976e-60	-0.277254908948054	0.757861286862639	0.00480577042559568	0.303340304412472	FALSE
L12_DERMATITISECZEMA	CD2_BENIGN_COLON_NOS	PGS002323	182	19091	4177	407731	0.566298204482828	1.7617333889918	4.25623291901187e-14	0.118215666452422	1.12548681494352	2.6529205305336e-59	-0.0841845896537155	0.91926155426103	0.261033915019556	0.854710999648729	FALSE
L12_DERMATITISECZEMA	CD2_BENIGN_RECTOSIGMOID_JUNC	PGS002323	19	19254	616	411292	0.224515881502957	1.2517165903309	0.333532852880717	0.117307602714561	1.12446526506582	6.53855555335673e-59	0.0960131057077538	1.10077349031511	0.693762633457573	0.967549406284308	FALSE
L12_DERMATITISECZEMA	CD2_BENIGN_RECTUM	PGS002323	115	19158	3005	408903	0.509739142615985	1.6648568480949	6.34630973909452e-08	0.11833459699751	1.12562067766393	1.29621538117467e-59	-0.140458192007577	0.868959993646186	0.128627791374653	0.760336565960371	FALSE
L12_DERMATITISECZEMA	CD2_BENIGN_STOMACH	PGS002323	69	19204	1629	410279	0.434971157150802	1.54491849845744	0.000357435686102765	0.117304667305986	1.12446196430569	9.38132650485641e-59	0.0158722524923022	1.01599888579	0.895406749458575	0.990615509487428	FALSE
L12_DERMATITISECZEMA	CD2_BENIGN_EAR_NASAL_SINUS	PGS002323	36	19237	808	411100	0.462569414720368	1.58814936143369	0.0067802927465994	0.117259235157892	1.12441087874367	8.33459722402129e-59	0.0287217617891158	1.02913820906125	0.861386785782813	0.98725480259877	FALSE
L12_DERMATITISECZEMA	CD2_BENIGN_LARYNX	PGS002323	33	19240	655	411253	0.560199791523223	1.75102230476442	0.00131342373374157	0.117509985456683	1.1246928604595	4.55704033939286e-59	-0.0775056331556283	0.925421811336869	0.675422733381055	0.964190508545795	FALSE
L12_DERMATITISECZEMA	CD2_BENIGN_BONE_LONG_LOWER	PGS002323	41	19232	740	411168	0.567507142963504	1.76386450421248	0.000290166704347431	0.117476519838932	1.12465522254794	5.28536264391885e-59	-0.0461272910115478	0.954920401670222	0.765299510617461	0.976381642163435	FALSE
L12_DERMATITISECZEMA	CD2_BENIGN_LIPO_SKIN_HEADFACENECK	PGS002323	54	19219	1321	410587	0.433122339423811	1.54206486448811	0.00152399288643678	0.117481057494795	1.12466032585788	5.6783594429212e-59	-0.0306922108598242	0.969774013055021	0.824038463896401	0.983078385791599	FALSE
L12_DERMATITISECZEMA	CD2_BENIGN_LIPO_SKIN_TRUNK	PGS002323	105	19168	2821	409087	0.313273066046007	1.36789500571422	0.00172561561147025	0.1167568677248	1.12384615319851	4.16006758976055e-58	0.110226583967432	1.11653102983002	0.248446263782726	0.848637607104777	FALSE
L12_DERMATITISECZEMA	CD2_BENIGN_LIPO_SKIN_LIMBS	PGS002323	62	19211	1630	410278	0.317428419918766	1.37359091959672	0.0130459830015343	0.118000856650435	1.12524507530861	1.86015218677224e-59	-0.200671103178033	0.818181484596164	0.121513947044401	0.754226692055452	FALSE
L12_DERMATITISECZEMA	CD2_BENIGN_LIPO_NOS	PGS002323	112	19161	2280	409628	0.171112719574471	1.18662449729194	0.0747850831093086	0.117094268650096	1.12422540390667	2.01907220435805e-58	0.0464603987445759	1.04755659369086	0.623977151223802	0.955867158694271	FALSE
L12_DERMATITISECZEMA	CD2_BENIGN_HEMANGIOMA	PGS002323	71	19202	1764	410144	0.252737036817145	1.28754465547344	0.0338293877416139	0.117624018218449	1.12482111960525	4.59654691579282e-59	-0.0721262269516765	0.930413445145662	0.551344128658681	0.942700523519682	FALSE
L12_DERMATITISECZEMA	CD2_BENIGN_CONNSOFT_UPPERLIMB	PGS002323	38	19235	973	410935	0.206582377114559	1.22946901015509	0.205240579109651	0.117826736409958	1.12504916442202	2.33392637864691e-59	-0.238342553494998	0.787932735746883	0.145798312326907	0.779030422483776	FALSE
L12_DERMATITISECZEMA	CD2_BENIGN_CONNSOFT_LOWERLIMB	PGS002323	22	19251	518	411390	0.1927089644611	1.21252985288331	0.366479242355495	0.117525542143064	1.1247103570897	4.09628632529093e-59	-0.138271229682697	0.870862455962565	0.534115937683522	0.938889413473768	FALSE
L12_DERMATITISECZEMA	CD2_BENIGN_MELANOCYTIC_FACE	PGS002323	52	19221	1249	410659	0.329255129784817	1.38993242351539	0.0182359844569634	0.117484507612118	1.12466420607465	5.57989494274529e-59	-0.0491707963657722	0.952018514509432	0.723965023358602	0.971234769830446	FALSE
L12_DERMATITISECZEMA	CD2_BENIGN_MELANOCYTIC_TRUNK	PGS002323	110	19163	2185	409723	0.58554869065256	1.79597615066585	1.13652949306206e-09	0.117518999195909	1.12470299819334	7.57865636797419e-59	-0.0430160001587138	0.95789606345537	0.658882840804269	0.96198529259408	FALSE
L12_DERMATITISECZEMA	CD2_BENIGN_MELANOCYTIC_LOWERLIMB	PGS002323	29	19244	763	411145	0.222617287503939	1.2493423433028	0.244015244742052	0.117047514124463	1.12417284250995	1.27848087188075e-58	0.228948671503219	1.25727750318931	0.206851083064845	0.825387686791137	FALSE
L12_DERMATITISECZEMA	CD2_BENIGN_MELANOCYTIC_NOS	PGS002323	61	19212	1265	410643	0.634946883178967	1.88692191150334	7.5607001685005e-07	0.117800392088073	1.1250195261551	2.93169493005706e-59	-0.154410330415122	0.856920328387228	0.227481859306782	0.835014322576411	FALSE
L12_DERMATITISECZEMA	CD2_BENIGN_SKIN_EYELID	PGS002323	135	19138	2969	408939	0.47789887816404	1.61268239773312	6.65920426712378e-08	0.116435777253328	1.12348535483488	1.04391791416736e-57	0.136474719181654	1.14622589988072	0.104914164918811	0.732651121516217	FALSE
L12_DERMATITISECZEMA	CD2_BENIGN_SKIN_EAR	PGS002323	23	19250	688	411220	0.169776775956425	1.18504029230765	0.438158182279893	0.117200554752066	1.12434489979285	8.70109617969246e-59	0.128078122427784	1.13664179644528	0.529889240951848	0.937642342906638	FALSE
L12_DERMATITISECZEMA	CD2_BENIGN_SKIN_FACE	PGS002323	102	19171	2160	409748	0.478375330226835	1.61345094666198	1.82951455409821e-06	0.117340303920611	1.12450203703739	1.11958015196282e-58	-0.00813177390090731	0.99190119953444	0.932722746650523	0.994333865925125	FALSE
L12_DERMATITISECZEMA	CD2_BENIGN_SKIN_TRUNK	PGS002323	40	19233	827	411081	0.387908517318884	1.47389494225938	0.0148649858354022	0.117762213129498	1.12497657490114	2.76685418306854e-59	-0.164968583460235	0.847920342392626	0.287909306262849	0.867759493122965	FALSE
L12_DERMATITISECZEMA	CD2_BENIGN_SKIN_LOWERLIMB	PGS002323	21	19252	549	411359	0.0633422350121494	1.06539139108221	0.791324458165208	0.117030691512353	1.12415393114535	1.22234007819025e-58	0.373195117741105	1.45236769489196	0.11216433620964	0.742903741262894	FALSE
L12_DERMATITISECZEMA	CD2_BENIGN_SKIN_NOS	PGS002323	43	19230	794	411114	0.44176986384575	1.55545773217978	0.00381789073999585	0.117636886853281	1.12483559461063	3.71598306102828e-59	-0.126896633028209	0.880824716075211	0.410479437451812	0.911689589038417	FALSE
L12_DERMATITISECZEMA	CD2_BENIGN_BREAST	PGS002323	156	19117	3261	408647	0.281412527598342	1.32500009031221	0.000476692433455804	0.116490780767776	1.12354715217735	8.36912815641257e-58	-0.0731610531400499	0.929451126948523	0.364964853831602	0.895501027087139	FALSE
L12_DERMATITISECZEMA	CD2_BENIGN_LEIOMYOMA_UTERI	PGS002323	1289	17984	28663	383245	0.232856933547125	1.26220088780544	2.74926428871039e-15	0.11633845913292	1.12337602467183	2.32142718245672e-54	-0.00477308500370428	0.995238288064453	0.869424148752024	0.987862883200112	FALSE
L12_DERMATITISECZEMA	CD2_BENIGN_UTERUS_NOS	PGS002323	55	19218	1167	410741	-0.119472951495142	0.887388010013337	0.377977529354961	0.116490515088043	1.12354685367368	4.34985199916144e-58	-0.176440634912847	0.838248540375786	0.175758152908326	0.805792768139625	FALSE
L12_DERMATITISECZEMA	CD2_BENIGN_OVARY	PGS002323	206	19067	4858	407050	0.124828334132063	1.13295394684965	0.0756570190877073	0.117151938413531	1.12429023958927	2.68318999362778e-58	-0.109994190484613	0.895839339673839	0.119296590758312	0.751033136055984	FALSE
L12_DERMATITISECZEMA	CD2_BENIGN_KIDNEY	PGS002323	22	19251	549	411359	0.333547057074466	1.3959107324713	0.118161321133447	0.117512962675475	1.12469620892121	4.23618573204206e-59	-0.131229028073427	0.877016889899171	0.547036673502047	0.941896073701857	FALSE
L12_DERMATITISECZEMA	CD2_BENIGN_CONJUNCTIVA	PGS002323	32	19241	629	411279	0.417441793188712	1.51807303913588	0.0292219112219423	0.116862528009883	1.12396490537703	1.94225344002411e-58	0.32984054797523	1.39074635346101	0.0704403519006123	0.676825140337108	FALSE
L12_DERMATITISECZEMA	CD2_BENIGN_CHOROID	PGS002323	26	19247	820	411088	0.257025507474483	1.29307810949558	0.193998520044582	0.117397520193953	1.124566378694	5.63750035764107e-59	-0.0211276836024296	0.97909394234631	0.91656829503528	0.992850664644223	FALSE
L12_DERMATITISECZEMA	CD2_BENIGN_MENINGES_CEREBRAL	PGS002323	53	19220	1635	410273	0.0715422869926018	1.07416357288798	0.613795302896693	0.116949075574749	1.12406218601223	1.85838608161591e-58	0.159224916415611	1.17260165438455	0.25234626994344	0.850237625495197	FALSE
L12_DERMATITISECZEMA	CD2_BENIGN_CRANIAL_NERVE	PGS002323	20	19253	572	411336	0.154558910417142	1.16714303291522	0.496087812469605	0.117328564571129	1.12448883619247	6.28446901375312e-59	0.0543800510113561	1.05588581638171	0.817214556741784	0.982144308056421	FALSE
L12_DERMATITISECZEMA	CD2_BENIGN_THYROID	PGS002323	28	19245	717	411191	0.153446656959863	1.16584559571498	0.419046660829916	0.117484284819873	1.12466395550821	4.80550957195483e-59	-0.072946233361241	0.929650812881504	0.688408524200414	0.966415980825105	FALSE
L12_DERMATITISECZEMA	CD2_BENIGN_ADRENAL	PGS002323	33	19240	1089	410819	0.193949846578875	1.21403539340099	0.268343878778112	0.1172930415744	1.1244488916887	7.48589618001872e-59	0.0659220461659428	1.06814344804336	0.70990764460948	0.969553111120319	FALSE
L12_DERMATITISECZEMA	CD2_BENIGN_PITUITARY_CRANIPHAR	PGS002323	30	19243	1050	410858	-0.0272610143952936	0.973107213382421	0.881497164601664	0.117470637975965	1.12464860749949	5.0115016899529e-59	-0.0532473146829151	0.948145493181457	0.766146095466417	0.976435927002582	FALSE
L12_DERMATITISECZEMA	CD2_HODGKIN_LYMPHOMA	PGS002323	29	19244	556	411352	0.673658488876124	1.96139997038294	0.000319000334002082	0.117246347476555	1.12439638778795	8.18867012734326e-59	0.145036649814166	1.15608193967985	0.424811326800357	0.915736605679552	FALSE
L12_DERMATITISECZEMA	CD2_FOLLICULAR_LYMPHOMA	PGS002323	36	19237	707	411201	0.698011911994829	2.00975316690403	2.92222756211111e-05	0.117553868614523	1.12474221661676	4.29717686539979e-59	-0.085414549100966	0.918131594872435	0.605464218713189	0.952827983590243	FALSE
L12_DERMATITISECZEMA	CD2_NONFOLLICULAR_LYMPHOMA	PGS002323	62	19211	1618	410290	0.445879003937837	1.56186247589119	0.000520389835221653	0.117245192204488	1.12439508880496	1.01561325916188e-58	0.0494429585799011	1.05068565790347	0.701608931811349	0.968852179539074	FALSE
L12_DERMATITISECZEMA	CD2_NONHODGKIN_NAS	PGS002323	31	19242	665	411243	0.558418389276741	1.74790580638983	0.00208020267897217	0.117804372032869	1.12502400367962	2.35754955350284e-59	-0.284399043780649	0.752466317784127	0.11579708234035	0.746661209073859	FALSE
L12_DERMATITISECZEMA	CD2_MULTIPLE_MYELOMA_PLASMA_CELL	PGS002323	19	19254	632	411276	0.272472112819532	1.3132068367658	0.258176457320143	0.117131793630023	1.12426759123391	9.8348428630636e-59	0.260239191765839	1.29724033876677	0.257264281348776	0.852256881159948	FALSE
L12_DERMATITISECZEMA	CD2_LYMPHOID_LEUKAEMIA	PGS002323	52	19221	948	410960	0.718080520235966	2.05049354992861	2.76161030896085e-07	0.117238891500238	1.12438800434637	9.66095208030061e-59	0.0988141194184615	1.1038610941455	0.479586300413917	0.927875863615883	FALSE
L12_DERMATITISECZEMA	CD2_INSITU_SKIN_FACE	PGS002323	37	19236	874	411034	0.636374811125737	1.88961822464645	0.00015471651261703	0.117220616403882	1.12436745623501	9.19142981373274e-59	0.0594842184105975	1.06128901201995	0.707833167336319	0.969519613162702	FALSE
L12_DERMATITISECZEMA	CD2_INSITU_BREAST_INTRADUCTAL	PGS002323	55	19218	1685	410223	0.277602599328049	1.31996153936362	0.0402497165744552	0.116332631561167	1.12336947813652	5.93652326133863e-58	-0.143837543373111	0.86602842868896	0.298553429418483	0.872775017699827	FALSE
L12_DERMATITISECZEMA	C3_STOMACH	PGS002323	30	19243	757	411151	0.542905462347096	1.72099990554755	0.00362863064204936	0.117818239813179	1.12503960537353	2.25472373857822e-59	-0.280266457738419	0.75558238385708	0.139431411029639	0.772037028492994	FALSE
L12_DERMATITISECZEMA	C3_COLON	PGS002323	95	19178	2859	409049	0.344236474371963	1.41091224064759	0.000884079433173213	0.117484759806872	1.1246644897091	7.52882708171588e-59	-0.0204640600350022	0.97974390780352	0.842021846657457	0.985364814829022	FALSE
L12_DERMATITISECZEMA	C3_RECTUM	PGS002323	56	19217	1943	409965	0.263544036487732	1.30153460869252	0.0495118069297157	0.11752409044248	1.1247087243482	5.37987709360746e-59	-0.0394493821941598	0.961318612597975	0.759390555391135	0.975791402063414	FALSE
L12_DERMATITISECZEMA	C3_BRONCHUS_LUNG	PGS002323	48	19225	2166	409742	0.14690274432661	1.15824131201322	0.328157084467988	0.118287373788625	1.12556752349861	9.0471350276527e-60	-0.341706651019205	0.710556615198046	0.0158812892987467	0.466715607170102	FALSE
L12_DERMATITISECZEMA	C3_LUNG_NONSMALL	PGS002323	46	19227	1958	409950	0.225731988023423	1.25323973700476	0.136404370801045	0.118118771527626	1.12537776626644	1.31047813785578e-59	-0.280580267625888	0.755345311833946	0.050326243796215	0.636245861600916	FALSE
L12_DERMATITISECZEMA	C3_BREAST	PGS002323	602	18671	14744	397164	0.409112115707029	1.50548049903459	2.4000633945439e-22	0.117358219652798	1.1245221834952	2.73337533545932e-57	-0.0448420603812709	0.956148483635156	0.276453752233481	0.862474384383238	FALSE
L12_DERMATITISECZEMA	C3_CORPUS_UTERI	PGS002323	48	19225	1792	410116	0.00135608961142263	1.00135700951672	0.992558805785777	0.115928500885272	1.12291558179293	1.40659934762425e-57	0.00467049287961467	1.0046814166313	0.974320406067299	0.997801680284106	FALSE
L12_DERMATITISECZEMA	C3_OVARY	PGS002323	37	19236	813	411095	0.610526514072708	1.84140066695723	0.000234221406313422	0.116433417639466	1.12348270384639	4.25995441668931e-58	-0.283505405173496	0.753139051281824	0.0845717969686512	0.703022218065661	FALSE
L12_DERMATITISECZEMA	C3_PROSTATE	PGS002323	237	19036	9648	402260	0.0683461790018502	1.07073591061652	0.301786954202945	0.117265349353365	1.12441775363259	2.50801300001131e-58	-0.110636381751835	0.895264224159912	0.0956900367683242	0.719886731276228	FALSE
L12_DERMATITISECZEMA	C3_BLADDER	PGS002323	45	19228	1212	410696	0.402405385571765	1.49541743046617	0.00740161223847016	0.117359728812693	1.12452388058026	7.00278011564484e-59	0.0192253471320027	1.01941134415856	0.899075802758057	0.990938504525885	FALSE
L12_DERMATITISECZEMA	C3_BRAIN	PGS002323	19	19254	565	411343	0.495824952159688	1.64185212999316	0.0352679723047689	0.117276992123107	1.1244308450458	7.02995358979557e-59	0.105482841419606	1.11124703693765	0.660958909084258	0.962185258489888	FALSE
L12_DERMATITISECZEMA	C3_THYROID_GLAND	PGS002323	61	19212	1635	410273	0.0964911067919678	1.10129978701213	0.467070693567306	0.116910380554601	1.12401869124482	2.20843048887407e-58	0.132039814134494	1.14115375241176	0.282721320526355	0.865399024482588	FALSE
L12_DERMATITISECZEMA	C3_LYMPHNODES_SECONDARY_NAS	PGS002323	79	19194	1632	410276	0.599801842277519	1.82175776925067	1.09107981747095e-07	0.117846166552887	1.12507102450046	3.03966216550187e-59	-0.0918792547293421	0.91221528857749	0.403735857000075	0.90927632129743	FALSE
L12_DERMATITISECZEMA	C3_MENINGIOMA	PGS002323	28	19245	995	410913	-0.166515794062523	0.846609445427331	0.396129973128302	0.117067786611903	1.12419563252079	1.20755410340162e-58	0.210544399460773	1.23434985647359	0.269119218894646	0.859770969723322	FALSE
L12_DERMATITISECZEMA	HLP_C3_NSCLC_ADENO	PGS002323	24	19249	902	411006	0.301750836584234	1.35222425991584	0.156995724773911	0.117929740204907	1.12516505472393	1.71774057690104e-59	-0.402187839988287	0.668855096156285	0.0394398401463925	0.596533585936926	FALSE
L12_DERMATITISECZEMA	D3_SARCOIDOSIS	PGS002323	143	19130	3180	408728	0.270821396688768	1.31104089322811	0.00143434441038593	0.116966412509739	1.1240816739742	3.30745572963163e-58	0.0557843473079206	1.05736963453957	0.506500604281015	0.933372510659576	FALSE
L12_DERMATITISECZEMA	D3_ANAEMIA_IRONDEF_BLOODLOSS	PGS002323	122	19151	3071	408837	0.0704858031028303	1.07302933563544	0.438617332140844	0.11782337934575	1.12504538756608	4.00055648573087e-59	-0.0747134528542976	0.928009366668311	0.430615406955998	0.917198392311545	FALSE
L12_DERMATITISECZEMA	D3_ANAEMIA_IRONDEF_NAS	PGS002323	216	19057	5583	406325	0.371112894382956	1.44934668725087	7.57782298779547e-08	0.117370423222003	1.12453590676323	2.1904364412109e-58	0.000472257603984778	1.00047236913516	0.994544768052886	0.999449435642896	FALSE
L12_DERMATITISECZEMA	D3_ANAEMIA_B12_DEF	PGS002323	83	19190	2115	409793	0.108697523082503	1.11482509048044	0.33360685542477	0.11721493758572	1.1243610711748	1.28776746581171e-58	0.0290111814517698	1.02943610500094	0.788969501018412	0.978937934628531	FALSE
L12_DERMATITISECZEMA	D3_ANAEMIANAS	PGS002323	246	19027	6634	405274	0.394154918534899	1.4831302952507	1.07833227135063e-09	0.117954321552577	1.12519271313727	7.21186532500329e-59	-0.0456262041149728	0.955399019675362	0.484597558011061	0.929246466952192	FALSE
L12_DERMATITISECZEMA	D3_COAGDEFNAS	PGS002323	42	19231	864	411044	0.529670669483647	1.69837289048589	0.000657764260696979	0.117858638987043	1.12508505696225	2.2360170285429e-59	-0.236579405727228	0.789323203030501	0.133696126026382	0.765693676813307	FALSE
L12_DERMATITISECZEMA	D3_ALLERGPURPURA	PGS002323	32	19241	607	411301	0.400390333005563	1.49240711972116	0.0314286435321155	0.11700780369874	1.12412820201414	1.40369267673044e-58	0.236051024153102	1.26623891728698	0.196695450804998	0.818933335304079	FALSE
L12_DERMATITISECZEMA	D3_ITP	PGS002323	27	19246	578	411330	0.461255280295727	1.58606369041255	0.0174675411635401	0.117665968660895	1.12486830733866	3.20138873432771e-59	-0.159032976791979	0.852968230349441	0.379760480727317	0.901750068549917	FALSE
L12_DERMATITISECZEMA	D3_THROMBOCYTOPENIANAS	PGS002323	52	19221	1130	410778	0.527791748265427	1.69518477766985	0.000166921615710709	0.117278195777997	1.1244321984733	8.85377492132482e-59	0.0366217769518992	1.03730061563385	0.792764596227331	0.97938155488339	FALSE
L12_DERMATITISECZEMA	D3_WHITEBLOODCELLNAS	PGS002323	37	19236	767	411141	0.580526459218416	1.78697895469841	0.000463705021410109	0.117279840719471	1.12443404809998	8.12370127443255e-59	0.060285202282685	1.06213942794145	0.695256212554405	0.967620826950717	FALSE
L12_DERMATITISECZEMA	D3_IMMUNEMECHANISMNAS	PGS002323	25	19248	512	411396	0.665248900685669	1.94497456659797	0.00118682900834239	0.117262846371557	1.12441493923893	7.55552678748031e-59	0.0770599909962868	1.08010687113633	0.716089470611009	0.96985617031962	FALSE
L12_DERMATITISECZEMA	E4_OBESITYCAL	PGS002323	453	18820	10466	401442	0.557592606891158	1.74646301236219	2.6913396387349e-31	0.119610773226758	1.12705808501338	8.20368805883913e-60	-0.0869705620144357	0.916704081157458	0.0662360472808457	0.670579339408287	FALSE
L12_DERMATITISECZEMA	E4_OBESITYXTRMALV	PGS002323	33	19240	622	411286	0.798404489677888	2.22199288619051	4.73118454505349e-06	0.117468693285712	1.12464642040843	5.07783934303563e-59	-0.033421249376448	0.967131070407423	0.847328224342088	0.985854146324375	FALSE
L12_DERMATITISECZEMA	E4_OBESITYNAS	PGS002323	414	18859	8047	403861	0.550929638492393	1.73486506578466	3.05843764902985e-28	0.118349539140925	1.12563749697519	1.04234082632605e-58	-0.0486393262681923	0.952524618359855	0.322648234892843	0.881107895874798	FALSE
L12_DERMATITISECZEMA	E4_HYTHYNAS	PGS002323	1732	17541	37471	374437	0.405606498943411	1.5002121012471	1.34192371012694e-53	0.119787407687928	1.12725717989393	4.62960242071404e-56	-0.0289721522840071	0.971443516573086	0.253368407682513	0.85085516790404	FALSE
L12_DERMATITISECZEMA	E4_HYTHY_AI_EXCL	PGS002323	271	19002	7733	404175	0.200504876198749	1.22201957103582	0.00120526751633111	0.116763939704003	1.12385410104324	1.24035064847746e-57	0.0471329814189071	1.04826139909955	0.441569811245283	0.91924685078971	FALSE
L12_DERMATITISECZEMA	E4_GOITREDIFF	PGS002323	36	19237	669	411239	0.340711978418057	1.40594823910439	0.0420849394429484	0.117774473798117	1.12499036795068	2.57072636908877e-59	-0.239428087745103	0.787077871851416	0.168330037640712	0.799500462222558	FALSE
L12_DERMATITISECZEMA	E4_GOITRENOD	PGS002323	63	19210	1656	410252	0.0960839081997379	1.10085143058049	0.448133072177412	0.117477088300807	1.12465586187174	5.88837069313082e-59	-0.0320689963682088	0.968439760947682	0.809760636819085	0.981452822018951	FALSE
L12_DERMATITISECZEMA	E4_GOITREMULTINOD	PGS002323	197	19076	5086	406822	-0.0504838110778431	0.950769320478257	0.486037640650339	0.117385839937697	1.12455324354723	1.88866757865782e-58	0.000995190345329726	1.00099568571156	0.988947789108958	0.999140895308213	FALSE
L12_DERMATITISECZEMA	E4_GOITRENAS	PGS002323	73	19200	1809	410099	0.177458331282869	1.19417829698807	0.13290687422171	0.117539373509085	1.1247259134779	5.65266184356438e-59	-0.0510169922993627	0.950262523249969	0.66737609828953	0.962977904400789	FALSE
L12_DERMATITISECZEMA	E4_THYTOXGOITDIF	PGS002323	124	19149	3454	408454	0.10938413308739	1.11559080338425	0.230146027956778	0.116744580313792	1.12383234412376	4.67208338296288e-58	0.107969327741777	1.11401357555038	0.238093701934159	0.841531614377463	FALSE
L12_DERMATITISECZEMA	E4_THYTOXGOITMULT	PGS002323	41	19232	1104	410804	-0.0423507245282993	0.95853354038828	0.787582091135052	0.117375702100135	1.1245418430669	6.60657527866571e-59	0.00334218249369415	1.00334777381294	0.982981660419259	0.998686936644242	FALSE
L12_DERMATITISECZEMA	E4_THYTOXNAS	PGS002323	170	19103	4682	407226	0.190081883101052	1.20934861881828	0.0141633526231215	0.117259528843075	1.12441120896653	2.05768312306561e-58	0.0219801297139358	1.02222347239582	0.777065084813382	0.977687288926379	FALSE
L12_DERMATITISECZEMA	E4_THYROIDITSUBAC	PGS002323	35	19238	772	411136	0.184615262419151	1.20275560581639	0.275644824639513	0.117538384411818	1.12472480101512	4.38219690589147e-59	-0.0910596182939272	0.912963279963573	0.593494013130554	0.950798769937554	FALSE
L12_DERMATITISECZEMA	E4_HYPOGLYC	PGS002323	57	19216	1042	410866	0.424394351400334	1.52866430584572	0.00160661277303138	0.117087561762435	1.12421786387846	1.44944796517007e-58	0.093003032738728	1.09746506358784	0.455722280199939	0.92255325144671	FALSE
L12_DERMATITISECZEMA	E4_HYPOPARA	PGS002323	34	19239	621	411287	0.437870835665565	1.54940476665881	0.0128902841878496	0.117185524358361	1.12432800057334	9.66601378190528e-59	0.0957778478215369	1.10051455513004	0.576011486958231	0.947747274241733	FALSE
L12_DERMATITISECZEMA	E4_HYPERPARA	PGS002323	141	19132	3424	408484	0.231860305432577	1.26094356955787	0.0066889016248462	0.117505101991858	1.12468736807489	9.57215669873804e-59	-0.0245200090359832	0.975778164342672	0.776363858915235	0.977687288926379	FALSE
L12_DERMATITISECZEMA	E4_HYPERPRO	PGS002323	43	19230	857	411051	0.394649164527372	1.48386350763416	0.0104627467183148	0.117336253974744	1.12449748287424	7.24378742189036e-59	0.0116202080628435	1.01168798495333	0.940884042637904	0.994984496351227	FALSE
L12_DERMATITISECZEMA	E4_HYPOPIT	PGS002323	49	19224	1328	410580	0.343691966611911	1.41014419710562	0.0165466559355834	0.117511326499072	1.12469436872131	5.20939930493857e-59	-0.0549956123083169	0.946489300847607	0.695963307296786	0.967632513697213	FALSE
L12_DERMATITISECZEMA	E4_HYPERALDO	PGS002323	18	19255	534	411374	0.141713723373023	1.15224674000653	0.548000345277936	0.117471642833446	1.12464973761162	4.52051329636856e-59	-0.0987886845166124	0.905934125705767	0.684545178961285	0.965709198094119	FALSE
L12_DERMATITISECZEMA	E4_ADDISON	PGS002323	36	19237	522	411386	0.776959870398038	2.17485037788645	3.40846926007974e-06	0.1177712548349	1.1249867466539	2.64733636818926e-59	-0.234977483092363	0.790588651039953	0.140667947338463	0.773308516207881	FALSE
L12_DERMATITISECZEMA	E4_PCOS	PGS002323	69	19204	1273	410635	0.728233197910147	2.07141758778834	1.65190686980124e-09	0.116241946113739	1.12326760949184	7.90937956030771e-58	-0.07872452680646	0.924294507737858	0.536464784367179	0.939377855892323	FALSE
L12_DERMATITISECZEMA	E4_PCOS_BROAD_EXCLUSIONS	PGS002323	179	19094	3860	408048	0.396335784210753	1.4863683327835	1.38315623062447e-07	0.118018813417618	1.12526528125387	4.11915353148942e-59	-0.0697395695080624	0.932636675309249	0.351058318533085	0.891734423942431	FALSE
L12_DERMATITISECZEMA	E4_PCOS_CONSORTIUM_EXCLUSIONS	PGS002323	1799	17474	39254	372654	0.107279125783804	1.11324494648449	3.8894046252861e-05	0.118619288518207	1.12594117794608	8.18308126167504e-55	-0.0132549507353578	0.986832509271652	0.595124423459001	0.951104368013747	FALSE
L12_DERMATITISECZEMA	E4_SHORT	PGS002323	32	19241	553	411355	0.684891953207105	1.98355750693146	0.000138027940039665	0.1173406465278	1.12450242229994	6.74977035547553e-59	-0.0189486058318768	0.981229790435755	0.91322885963817	0.992564046545061	FALSE
L12_DERMATITISECZEMA	E4_ENDODISNAS	PGS002323	27	19246	500	411408	0.576012586252128	1.77893093623486	0.00333882553958698	0.117808918942375	1.12502911907359	2.30362951602084e-59	-0.251803812352266	0.777397238844717	0.152500488256522	0.785701434808518	FALSE
L12_DERMATITISECZEMA	E4_LACTONAS	PGS002323	32	19241	592	411316	0.418015073555593	1.51894357011003	0.0185260708540435	0.11750422631561	1.12468638321331	4.65268431322693e-59	-0.102595588006522	0.902491878230188	0.560557674127402	0.944941751698616	FALSE
L12_DERMATITISECZEMA	E4_HYPERLIPMIX	PGS002323	33	19240	781	411127	0.321523897041836	1.37922796510069	0.0702474845409591	0.117215850579738	1.1243620977102	8.95699573784968e-59	0.0957598584331989	1.10049475772441	0.582651747722711	0.948648090503556	FALSE
L12_DERMATITISECZEMA	E4_HYPERLIPNAS	PGS002323	241	19032	7445	404463	0.253596820265844	1.28865214108835	0.000108773788663587	0.117993679360625	1.12523699912758	6.68805033953091e-59	-0.0499413250817477	0.951285239446888	0.440593899986304	0.919097846303405	FALSE
L12_DERMATITISECZEMA	E4_LIPOPROTNAS	PGS002323	76	19197	2396	409512	0.174289084333384	1.19039964197141	0.133168294738537	0.118057777047992	1.12530912652854	1.80452264994218e-59	-0.163140989069994	0.849471413786716	0.159307190243667	0.792196806143723	FALSE
L12_DERMATITISECZEMA	E4_CA_MET	PGS002323	39	19234	892	411016	0.507623648543746	1.66133857605557	0.00174385528643384	0.117370157813974	1.12453560830241	6.6757400914668e-59	-0.0245131747612514	0.975784833101513	0.874527939539101	0.988508682204053	FALSE
L12_DERMATITISECZEMA	E4_VOLUME	PGS002323	37	19236	909	410999	0.478143818003641	1.61307745628177	0.00492271293188735	0.11713877576241	1.12427544104648	1.0774834872112e-58	0.119974397641423	1.12746798537021	0.486907308826222	0.92978346151672	FALSE
L12_DERMATITISECZEMA	E4_HYPOOSMNAT	PGS002323	92	19181	2199	409709	0.544117417132405	1.7230869440613	2.16428342420577e-07	0.11761657499973	1.1248127473468	5.40983693101073e-59	-0.0478079168404263	0.953316885611333	0.652844074491929	0.960805422061233	FALSE
L12_DERMATITISECZEMA	E4_HYPOKALAEMIA	PGS002323	67	19206	1636	410272	0.388226333411891	1.47436344423622	0.00154220238018945	0.117695058432496	1.12490102997674	3.96401795557899e-59	-0.0913803416188572	0.912670518295141	0.440065551490209	0.919097846303405	FALSE
L12_DERMATITISECZEMA	E4_ENDOMETPOSTOP	PGS002323	86	19187	2172	409736	0.252632262438871	1.28740976084953	0.0220438006447959	0.116827141667323	1.12392513307357	2.95807549555474e-58	0.139235045801061	1.14939422854325	0.210240365203766	0.826369823413147	FALSE
L12_DERMATITISECZEMA	F5_ALCOHOLAC	PGS002323	272	19001	6695	405213	0.23577885242579	1.2658943297493	0.000119848301581764	0.11898449331074	1.12635245215546	8.98703105313997e-60	-0.110747557492019	0.895164698029679	0.0715668835865941	0.679161829631326	FALSE
L12_DERMATITISECZEMA	F5_ALCOHOL_DEPENDENCE	PGS002323	328	18945	7950	403958	0.232072440267897	1.26121108798834	3.50424705662621e-05	0.117718594283235	1.12492750579105	2.16485703276014e-58	-0.0164445318615789	0.983689941327263	0.770333206799426	0.976737450872998	FALSE
L12_DERMATITISECZEMA	F5_SCHZPHR	PGS002323	255	19018	5580	406328	0.22296510145801	1.24977695758129	0.000460185157255853	0.117112023541004	1.12424536458327	5.26785105767661e-58	0.0181207812046841	1.01828595876748	0.772573511855085	0.976796703100461	FALSE
L12_DERMATITISECZEMA	F5_SCHIZOTYP	PGS002323	39	19234	639	411269	0.565306758552818	1.7599875911686	0.000600728192447162	0.118113327479839	1.12537163967278	1.26846598069678e-59	-0.315398327657497	0.729498237064563	0.0332086656960839	0.569402946888066	FALSE
L12_DERMATITISECZEMA	F5_DELUSIO	PGS002323	70	19203	1762	410146	0.144894413198199	1.15591751419091	0.230310996016918	0.117388264862805	1.12455597050793	7.87027452064428e-59	-0.00673352232617349	0.99328909703748	0.955092349923265	0.996238407276984	FALSE
L12_DERMATITISECZEMA	F5_PSYTRANS	PGS002323	158	19115	3720	408188	0.141309146102049	1.15178066145372	0.0774598859764494	0.117931193512353	1.12516668993587	4.30736324553141e-59	-0.067884729058853	0.934368172868459	0.395054374112154	0.906457299127103	FALSE
L12_DERMATITISECZEMA	F5_SCHIZOAFF	PGS002323	98	19175	2222	409686	0.193750926373397	1.21379392124872	0.0593740641706135	0.117155207845809	1.12429391538608	1.61839479430818e-58	0.0371208284130418	1.0378184112143	0.711421882534839	0.969600565649545	FALSE
L12_DERMATITISECZEMA	F5_PSYCHOTH	PGS002323	278	18995	6277	405631	0.277698271542808	1.3200878290486	5.5846733991819e-06	0.117301263437071	1.12445813679108	3.92632577846203e-58	-0.00380974970615739	0.996197498183118	0.950079266356611	0.995778966454887	FALSE
L12_DERMATITISECZEMA	F5_AGORAPHOBIA	PGS002323	29	19244	685	411223	0.471947699454876	1.60311353782208	0.011721549612881	0.117727340493217	1.12493734468625	2.74563925176091e-59	-0.246042776179757	0.781888777995199	0.191536868874828	0.815014742005497	FALSE
L12_DERMATITISECZEMA	F5_SOCPHOB	PGS002323	87	19186	2065	409843	0.466666873866252	1.59467008864326	1.46351534459438e-05	0.117678431224203	1.12488232616851	4.52501269139251e-59	-0.0632578589099052	0.93870138996161	0.565591661360242	0.946013017251544	FALSE
L12_DERMATITISECZEMA	F5_GAD	PGS002323	152	19121	3277	408631	0.568129536040554	1.76496266297651	4.18930958902068e-12	0.118974020765161	1.12634065643983	4.06091545578076e-60	-0.200915716862869	0.817981370684651	0.0116085940498939	0.425608968255865	FALSE
L12_DERMATITISECZEMA	F5_PANIC	PGS002323	165	19108	3786	408122	0.44195168775268	1.55574057729494	1.73027418083565e-08	0.118283505460607	1.12556316944265	2.09149874179541e-59	-0.10079172041916	0.904121323286903	0.190694455920353	0.814816251892897	FALSE
L12_DERMATITISECZEMA	F5_ANXIETY	PGS002323	631	18642	12748	399160	0.584312552457514	1.79375744754298	2.86457990779181e-46	0.118898129739953	1.12625518053615	1.41068100161669e-58	-0.047425930125727	0.95368110955646	0.240176644398265	0.842889185275318	FALSE
L12_DERMATITISECZEMA	F5_OCD	PGS002323	96	19177	1445	410463	0.810085632533458	2.24810048897446	3.2313176752871e-15	0.117491225646036	1.12467176163231	7.44118062741813e-59	-0.0253285209801409	0.974989554884995	0.80478322081145	0.980935746111399	FALSE
L12_DERMATITISECZEMA	F5_ADO	PGS002323	1854	17419	39058	372850	0.47995206934118	1.61599694453841	1.27225274032329e-82	0.120499453061782	1.1280601239864	2.76427599496867e-56	-0.0353876150604312	0.965231205585322	0.148637356988333	0.781946688236504	FALSE
L12_DERMATITISECZEMA	F5_DEMENTIA_U	PGS002323	24	19249	819	411089	-0.0960522410934603	0.908416558154775	0.640861706735818	0.117330141267053	1.12449060917083	6.45659009567734e-59	0.0421429479821049	1.04304356906788	0.840828342092331	0.985207781561576	FALSE
L12_DERMATITISECZEMA	F5_INSOMNIA	PGS002323	116	19157	2543	409365	0.600409868936115	1.8228657833568	1.22963969899059e-10	0.118138497182993	1.12539996529936	2.02093985993949e-59	-0.139664045174942	0.869650349558525	0.1330463178289	0.765457223595069	FALSE
L12_DERMATITISECZEMA	F5_PTSD	PGS002323	92	19181	1712	410196	0.667704775989246	1.94975705179207	2.84866784133458e-10	0.116963959212201	1.12407891627078	2.33965910213744e-58	0.119687556047471	1.12714462703468	0.257067145509977	0.852127016131346	FALSE
L12_DERMATITISECZEMA	F5_STRESSOTH	PGS002323	491	18782	10674	401234	0.46042731492294	1.58475102809232	2.04648396380392e-23	0.117520675762875	1.12470488383482	1.06996687190207e-57	-0.00716791849599126	0.992857709761479	0.875391186515124	0.98861842767858	FALSE
L12_DERMATITISECZEMA	F5_DISSOCIATIVE	PGS002323	49	19224	886	411022	0.40620468008151	1.5011097682862	0.00517434289455114	0.117167104306563	1.12430729058407	1.16590970849059e-58	0.0606758654622734	1.06255444776874	0.639645926876213	0.958830352203012	FALSE
L12_DERMATITISECZEMA	F5_SOMATOFORM	PGS002323	222	19051	3671	408237	0.614533809041827	1.8487945073413	1.3518262691665e-19	0.11750104000833	1.1246827996226	1.75939889583953e-58	-0.00829333029684804	0.99174096449536	0.901506435447312	0.991178575353597	FALSE
L12_DERMATITISECZEMA	F5_NEUROTICOTH	PGS002323	80	19193	1404	410504	0.229904969099921	1.25848040972064	0.0412339754950357	0.117235865691434	1.12438460216839	1.19492307762796e-58	0.0405120611279004	1.04134386940837	0.713164057609592	0.969600565649545	FALSE
L12_DERMATITISECZEMA	F5_MANIA	PGS002323	23	19250	721	411187	0.0110615228224312	1.01112292766751	0.957875334344372	0.117486669478916	1.12466663745148	4.57872391806452e-59	-0.0832384976462462	0.920131671811017	0.685098801943845	0.96589145250968	FALSE
L12_DERMATITISECZEMA	F5_BIPO	PGS002323	263	19010	5742	406166	0.416884531238489	1.5172273104616	2.98594885317231e-11	0.117225190411444	1.12437259911201	4.02219577815343e-58	0.00650258201883195	1.00652376970528	0.918569699021333	0.992894752187405	FALSE
L12_DERMATITISECZEMA	F5_PERSMOOD	PGS002323	305	18968	5661	406247	0.345585163255985	1.41281640607763	3.38129612407421e-09	0.116478799188299	1.12353369038849	2.8546420546058e-57	0.0574988430012625	1.05918404517942	0.322776199328656	0.881107895874798	FALSE
L12_DERMATITISECZEMA	F5_MOODOTH	PGS002323	79	19194	1771	410137	0.449683981155345	1.56781664758903	6.83288679039574e-05	0.117684522524854	1.12488917818582	4.24417204170048e-59	-0.0764479574288134	0.92640112533081	0.506545281677678	0.933372510659576	FALSE
L12_DERMATITISECZEMA	F5_CONDUCT	PGS002323	37	19236	577	411331	0.678926331712954	1.97175957960697	5.97841631038005e-05	0.117891253272499	1.12512175140583	2.01964057718148e-59	-0.201322217073229	0.817648928658852	0.223519982330953	0.832634361738202	FALSE
L12_DERMATITISECZEMA	F5_CONDUCTEMO	PGS002323	34	19239	680	411228	0.501110697417026	1.65055351850498	0.00468535885986684	0.117972220048987	1.12521285257524	1.65925259368361e-59	-0.315108862447472	0.729709431990285	0.0643845180775655	0.66665511124949	FALSE
L12_DERMATITISECZEMA	F5_EMOCHILD	PGS002323	67	19206	1482	410426	0.459375644415287	1.58308526824288	0.000281219468740118	0.118589726783987	1.1259078936642	5.25157420920249e-60	-0.32218998217849	0.724560523666477	0.0063547350067457	0.341899989644841	FALSE
L12_DERMATITISECZEMA	F5_BEHEMOTH	PGS002323	70	19203	1550	410358	0.276379232629724	1.31834772971505	0.0313350609190631	0.116350187703496	1.12338920034408	8.02447829331323e-58	0.269019622247356	1.30868082005329	0.0238973060041355	0.523635103867887	FALSE
L12_DERMATITISECZEMA	F5_MENTALUNSPE	PGS002323	93	19180	2051	409857	0.395576316132597	1.48523991203637	0.000154200178312545	0.118200325932812	1.12546954952339	1.44788155502686e-59	-0.169486938601039	0.844097779506221	0.112665816126065	0.743405612485925	FALSE
L12_DERMATITISECZEMA	F5_ALZHDEMENT	PGS002323	14	19259	809	411099	-0.356926528610778	0.699823912880907	0.182304489096141	0.11753670715368	1.12472291456288	3.84950416094952e-59	-0.169085793139172	0.844436453424053	0.51845409888216	0.935406034276725	FALSE
L12_DERMATITISECZEMA	F5_DEMNAS	PGS002323	25	19248	817	411091	-0.0485849960819088	0.952576370605652	0.809631831659852	0.117334173325964	1.12449514319236	6.45556213543126e-59	0.0378548676351906	1.03858049029735	0.853015183262769	0.986460631003354	FALSE
L12_DERMATITISECZEMA	F5_DELIRIUM	PGS002323	34	19239	956	410952	0.36056638640475	1.43414146279911	0.0366459888433211	0.11767990645102	1.1248839856263	3.15631401518192e-59	-0.166021473410101	0.847028045413526	0.350412834454631	0.891411008419312	FALSE
L12_DERMATITISECZEMA	F5_MENTORG	PGS002323	65	19208	1510	410398	0.418481750236085	1.51965259108209	0.00102607249380461	0.118542196560968	1.12585438028268	5.6336567219321e-60	-0.356601392393548	0.700051487975116	0.00425950241246388	0.289134807366906	FALSE
L12_DERMATITISECZEMA	F5_OPIOIDS	PGS002323	32	19241	845	411063	0.318964513008987	1.37570250449739	0.0742323112979199	0.117221234035834	1.12436815068049	8.69482177549012e-59	0.125910018859536	1.13418010887169	0.487075086933856	0.92984256676865	FALSE
L12_DERMATITISECZEMA	F5_CANNABIS	PGS002323	39	19234	760	411148	0.658866098753568	1.93259971430472	4.21698705018027e-05	0.117669613317562	1.1248724071049	3.35324041508818e-59	-0.128646708429182	0.879284554499578	0.431273400257587	0.917410395061468	FALSE
L12_DERMATITISECZEMA	F5_SEDAHYP	PGS002323	86	19187	1595	410313	0.561576857169817	1.75343523842945	2.07948362667676e-07	0.117776571538738	1.12499272789115	3.6983669544464e-59	-0.0906321858943617	0.913353593459417	0.398449889020243	0.907431842289818	FALSE
L12_DERMATITISECZEMA	F5_STIMUL	PGS002323	27	19246	707	411201	0.342661875164655	1.40869236751578	0.0756147137263356	0.117563497262108	1.12475304641533	3.99201036006508e-59	-0.114486208167966	0.891824238223404	0.535560903297901	0.939335641818082	FALSE
L12_DERMATITISECZEMA	F5_TOBAC	PGS002323	53	19220	1269	410639	0.55932193204744	1.749485827746	7.56650796291447e-05	0.11813005959084	1.12539046967351	1.316867962836e-59	-0.229378005654286	0.795027951636816	0.100647330729178	0.727625250470226	FALSE
L12_DERMATITISECZEMA	F5_OTHERSUB	PGS002323	90	19183	1844	410064	0.529778429792579	1.6985559175346	5.57507847297828e-07	0.117780106975111	1.12499670523839	3.78587704192328e-59	-0.0727840270568946	0.929801620334823	0.486305042125866	0.92978346151672	FALSE
L12_DERMATITISECZEMA	F5_ANOREX	PGS002323	105	19168	1793	410115	0.353582379658561	1.42416030395861	0.000584037915837761	0.116187594919125	1.12320656021445	1.43030099730352e-57	0.212683980188737	1.23699367496103	0.0311449219597141	0.561191987254797	FALSE
L12_DERMATITISECZEMA	F5_BULIMIA	PGS002323	59	19214	851	411057	0.782860369415343	2.18772101465188	2.1090038527326e-09	0.117679739044232	1.1248837973131	3.82999874257924e-59	-0.090281632599734	0.913673828697244	0.477153051193435	0.92748216218328	FALSE
L12_DERMATITISECZEMA	F5_EATOTH	PGS002323	88	19185	1237	410671	0.824757401441124	2.28132725148765	5.22159641269389e-14	0.116856673647499	1.12395832529843	2.8892245003303e-58	0.106564725996699	1.11244992854586	0.322134912035113	0.881107895874798	FALSE
L12_DERMATITISECZEMA	F5_SCHIZPER	PGS002323	16	19257	492	411416	-0.303840781393514	0.737978356982619	0.323472141144341	0.116860959638822	1.12396314258439	1.74298941005079e-58	0.672765297820089	1.9596488476321	0.00920577145244503	0.393242273426143	FALSE
L12_DERMATITISECZEMA	F5_EMOPER	PGS002323	196	19077	3335	408573	0.605139675361626	1.83150800756425	5.47048283084906e-17	0.117547776335429	1.12473536439414	1.30842255048834e-58	-0.018258683554781	0.981906996309973	0.79944351764452	0.980373000581854	FALSE
L12_DERMATITISECZEMA	F5_ANAPER	PGS002323	29	19244	765	411143	0.303530417325533	1.35463279462206	0.107153263775925	0.117321021938379	1.12448035461814	6.85537155610874e-59	0.0313106711677389	1.0318060064754	0.867634825298667	0.987807596380665	FALSE
L12_DERMATITISECZEMA	F5_OTHPER	PGS002323	136	19137	2506	409402	0.509704021466869	1.66479837743607	4.11657899543553e-09	0.117178646274383	1.12432026737753	1.95267001177714e-58	0.0355541791566205	1.03619378671274	0.682134886394376	0.965159234555991	FALSE
L12_DERMATITISECZEMA	F5_MIXPER	PGS002323	103	19170	2134	409774	0.4647071770857	1.59154807889988	7.54766242124231e-06	0.11611876294685	1.12312925035237	1.62531475335507e-57	0.252322572776814	1.28701112508564	0.0122270273458475	0.431327957677056	FALSE
L12_DERMATITISECZEMA	F5_MILDRET	PGS002323	32	19241	572	411336	0.395672838528764	1.48538327787046	0.0255805060278496	0.117286243055374	1.1244412471275	7.51849109769543e-59	0.11266910899381	1.11926151809858	0.538264844356577	0.939788055783138	FALSE
L12_DERMATITISECZEMA	AUD	PGS002323	486	18787	12099	399809	0.286494236407981	1.33175049220558	7.03841057976246e-10	0.116825748851324	1.12392356765375	4.61784718493211e-57	0.026168465853609	1.0265138664424	0.570818375743699	0.946806032257111	FALSE
L12_DERMATITISECZEMA	ALCODELIRIUM	PGS002323	54	19219	1363	410545	0.41832501112131	1.51941442074599	0.00229402080095137	0.117334903500495	1.12449596427037	7.89976268925465e-59	0.0245190147907801	1.02482207769933	0.858103037093182	0.987119670871912	FALSE
L12_DERMATITISECZEMA	G6_SLEEPAPNO	PGS002323	1081	18192	27674	384234	0.59461734218157	1.81233730721543	7.81131444901861e-76	0.120301831394557	1.12783721689033	1.62958677949206e-58	-0.0622003819211683	0.939694570120819	0.0469682671734723	0.626583771469554	FALSE
L12_DERMATITISECZEMA	G6_PARKINSON	PGS002323	82	19191	2355	409553	0.225091706523123	1.25243756762023	0.0462831092267898	0.116961333593437	1.12407596487196	2.18552473514411e-58	0.102018624226285	1.10740409608035	0.361413769609473	0.894253971181929	FALSE
L12_DERMATITISECZEMA	G6_MENINGBACT	PGS002323	45	19228	842	411066	0.281656074853792	1.32532282974723	0.0591512852802479	0.117663312359652	1.12486531935354	3.57368021440671e-59	-0.125444414428293	0.88210479536367	0.402409076537296	0.90910089835154	FALSE
L12_DERMATITISECZEMA	G6_ENCEPHOTH	PGS002323	30	19243	506	411402	0.64612742558198	1.90813709960205	0.000604218139478984	0.118002388227431	1.1252467987094	1.52667401082658e-59	-0.33438852103372	0.715775634308196	0.0384296857964481	0.592868841416103	FALSE
L12_DERMATITISECZEMA	G6_DYSTON	PGS002323	47	19226	1101	410807	0.437559851033533	1.5489230005024	0.0028979950468605	0.117903082528482	1.12513506083776	2.11511501499664e-59	-0.214979976111086	0.806557590435225	0.1359683740258	0.768743763569975	FALSE
L12_DERMATITISECZEMA	G6_ALZHEIMER	PGS002323	35	19238	1422	410486	0.00250160628149122	1.00250473790931	0.988231538251747	0.117654713635834	1.12485564698891	3.37570123354907e-59	-0.150748784275115	0.860063733056597	0.376774885509111	0.900412217831937	FALSE
L12_DERMATITISECZEMA	G6_MS	PGS002323	69	19204	1921	409987	0.0988309168022595	1.10387963627969	0.424449556178887	0.116884457800275	1.12398955396208	2.35123772540343e-58	0.143724735342416	1.15456625349537	0.2399635330636	0.842889185275318	FALSE
L12_DERMATITISECZEMA	G6_OTHDEMYEL	PGS002323	37	19236	895	411013	0.349328778923994	1.41811536014659	0.0342365602232651	0.117406468512543	1.12457644171725	5.90448698535545e-59	-0.00543119881906341	0.994583523475947	0.974888100890596	0.997880013821194	FALSE
L12_DERMATITISECZEMA	G6_EPLEPSY	PGS002323	453	18820	8575	403333	0.35503276650145	1.42622738599757	1.12828005859123e-13	0.117400009455704	1.12456917803755	1.04369371659902e-57	-0.00440919023939702	0.99560051596914	0.926576308205332	0.99389290603575	FALSE
L12_DERMATITISECZEMA	GE_MODE	PGS002323	50	19223	848	411060	0.368556926011386	1.44564693320019	0.0103294851189114	0.117197309508364	1.12434125102556	1.03328174045644e-58	0.0722657013315883	1.07494091935692	0.621290927966162	0.955282873253447	FALSE
L12_DERMATITISECZEMA	FE_MODE	PGS002323	186	19087	3815	408093	0.43540106101197	1.54558280766943	4.37480735501682e-09	0.117339846250393	1.12450152238642	1.92854623984454e-58	-0.00196959681588917	0.9980323415671	0.978783754153214	0.998267234291107	FALSE
L12_DERMATITISECZEMA	GE	PGS002323	66	19207	1134	410774	0.410399773548122	1.5074202914302	0.000971232656470267	0.117225889312715	1.12437338493773	1.07574210011781e-58	0.0531482819946901	1.05458600964313	0.677425355244467	0.964424158742444	FALSE
L12_DERMATITISECZEMA	FE	PGS002323	216	19057	4413	407495	0.451003617057835	1.56988696045486	5.87506204366773e-11	0.117265838809597	1.124418303986	2.81885684460666e-58	0.00843439572850757	1.00847006545784	0.901858636874462	0.991187348989179	FALSE
L12_DERMATITISECZEMA	G6_STATUSEPI	PGS002323	27	19246	493	411415	0.584688778449207	1.79443243268306	0.00347940700570249	0.117148883882473	1.12428680541506	1.00545543261712e-58	0.125355396617731	1.13355124176506	0.498574732422251	0.93188523515235	FALSE
L12_DERMATITISECZEMA	G6_MIGRAINE_NO_AURA	PGS002323	290	18983	5141	406767	0.601938028823207	1.82565354325539	5.61825554308912e-24	0.117772147038296	1.12498775037134	1.48866300962809e-58	-0.0286805906962348	0.971726793481535	0.631195273190774	0.957130703770438	FALSE
L12_DERMATITISECZEMA	G6_MIGRAINE_WITH_AURA	PGS002323	299	18974	5741	406167	0.557391300085675	1.74611147285711	2.73277771944887e-21	0.117354426669483	1.12451791820941	4.26294190303854e-58	-0.00411563693710826	0.995892820689772	0.942713949133988	0.995189956835539	FALSE
L12_DERMATITISECZEMA	G6_CLUSTHEADACHE_STRICT	PGS002323	42	19231	710	411198	0.731142436472283	2.07745261011632	2.35834429001975e-06	0.11746075429704	1.12463749188868	5.42424257250669e-59	-0.0470985343246456	0.953993391864468	0.771737104025359	0.976796703100461	FALSE
L12_DERMATITISECZEMA	G6_SLEEPDISOTH	PGS002323	129	19144	2446	409462	0.571267421462414	1.77050961188043	1.19151851917458e-10	0.117622207749868	1.1248190831538	6.79491961227761e-59	-0.0477417812441707	0.953379935876893	0.600088197089691	0.951936234736071	FALSE
L12_DERMATITISECZEMA	G6_TRINEU	PGS002323	70	19203	1173	410735	0.565493582359341	1.76031642946627	2.97305245938773e-06	0.117151311803751	1.12428953509823	1.35916179342328e-58	0.0667937830321825	1.06907499403796	0.560995500207499	0.945032007301469	FALSE
L12_DERMATITISECZEMA	G6_ATYFAC	PGS002323	50	19223	946	410962	0.560285138159696	1.75117175500597	8.09700966949903e-05	0.117392684487661	1.12456094063443	6.69294405829854e-59	0.00933164452441185	1.00937532006835	0.948894978915526	0.995654632771797	FALSE
L12_DERMATITISECZEMA	G6_BELLPA	PGS002323	85	19188	2609	409299	0.12757109219915	1.13606563077441	0.244007880242427	0.117263388843394	1.12441554920254	1.12133044488275e-58	0.0300221518963569	1.03047736072838	0.787803123082685	0.978760707406355	FALSE
L12_DERMATITISECZEMA	G6_FACOTH	PGS002323	19	19254	556	411352	0.150137403520701	1.16199389381176	0.528404781794972	0.117815203810774	1.12503618975576	2.10943443061547e-59	-0.456636439933913	0.633410580999707	0.046940161645456	0.626467634273183	FALSE
L12_DERMATITISECZEMA	G6_BRACHPLE	PGS002323	114	19159	2111	409797	0.619213376916527	1.85746634111725	5.78176615366901e-11	0.117402094412379	1.12457152271801	1.00468189924406e-58	-0.0102838525133749	0.989768845496989	0.915349571317172	0.992847258020677	FALSE
L12_DERMATITISECZEMA	G6_ROOTPLEXOTHUNS	PGS002323	133	19140	3621	408287	0.291371953565111	1.33826226280729	0.000842632180721502	0.117505183095961	1.12468745929165	9.32503869864448e-59	-0.00814244254892574	0.991890617346122	0.925579944987957	0.993795895293651	FALSE
L12_DERMATITISECZEMA	G6_CARPTU	PGS002323	737	18536	16636	395272	0.419419255002559	1.52107794066123	7.0459764253287e-28	0.116737132614196	1.12382397418923	3.19578782277711e-56	0.0207525079631324	1.0209693385854	0.579888758437155	0.948251683483398	FALSE
L12_DERMATITISECZEMA	G6_MEDLEOTH	PGS002323	39	19234	675	411233	0.209148584600966	1.23262813448383	0.194630673452969	0.11744303070244	1.12461755944634	5.53273062331116e-59	-0.040542107182605	0.960268729449375	0.80583241018382	0.980966501837435	FALSE
L12_DERMATITISECZEMA	G6_ULLNLE	PGS002323	128	19145	3037	408871	0.40946514447296	1.50601207078183	4.10283400011065e-06	0.117603144795221	1.12479764098301	7.0369339617062e-59	-0.0202744420828834	0.979929702451363	0.823653005959724	0.983066205570407	FALSE
L12_DERMATITISECZEMA	G6_RADLES	PGS002323	48	19225	819	411089	0.484558167964615	1.62345755480301	0.000872406091471129	0.1177949672256	1.12501342309545	2.7481006279125e-59	-0.128134086758069	0.879735410366661	0.370377477259256	0.897519065488354	FALSE
L12_DERMATITISECZEMA	G6_MONONPOTHUS	PGS002323	35	19238	595	411313	0.58249878736774	1.7905069416233	0.000785732746196282	0.117218973848176	1.12436560940034	9.04065653152932e-59	0.0521382115251098	1.05352134124273	0.756274680233237	0.975255700884428	FALSE
L12_DERMATITISECZEMA	G6_SCIALE	PGS002323	84	19189	1320	410588	0.115842697195477	1.12281923562617	0.290238345536271	0.117566465902239	1.12475638540732	5.70683989206815e-59	-0.0401365959675199	0.960658208152316	0.719160649526056	0.970147673733081	FALSE
L12_DERMATITISECZEMA	G6_MERALGIA	PGS002323	38	19235	625	411283	0.778249572187588	2.17765709583635	1.67454131787812e-06	0.11760313632795	1.12479763145904	3.88064584898127e-59	-0.117991514263436	0.888703593887202	0.470127051880793	0.926024861520839	FALSE
L12_DERMATITISECZEMA	G6_FEMLAPOP	PGS002323	33	19240	910	410998	0.336224320902317	1.39965296101353	0.0538243153595237	0.117505798663843	1.12468815161334	4.64969018427227e-59	-0.0516131064931865	0.949696227077364	0.770714072949776	0.976743243880913	FALSE
L12_DERMATITISECZEMA	G6_PLANTAR	PGS002323	80	19193	1444	410464	0.50070822472333	1.64988934944822	8.24734469347689e-06	0.117670441523904	1.12487333873175	4.4316287588277e-59	-0.0629575651350896	0.938983318473996	0.578160530914217	0.948133474328289	FALSE
L12_DERMATITISECZEMA	G6_MONOLOWOTHUNS	PGS002323	46	19227	575	411333	0.728114914813334	2.07117258859118	1.01994428957397e-06	0.117227585111605	1.12437529165048	9.47188464748971e-59	0.100184516343349	1.10537485898686	0.507127618365611	0.933490099063942	FALSE
L12_DERMATITISECZEMA	G6_MONOOTHUNS	PGS002323	38	19235	667	411241	0.306982232217209	1.35931681581149	0.0909116405612336	0.11843509228157	1.12573380291786	5.99954574449633e-60	-0.557863743578757	0.572430617190363	0.00163975772935466	0.179862039904438	FALSE
L12_DERMATITISECZEMA	G6_DIABETNEUR	PGS002323	88	19185	1543	410365	0.511204490329916	1.66729823057154	1.8582360026072e-06	0.118134007768967	1.12539491292431	1.65878847285118e-59	-0.164514996143729	0.848305035544715	0.124812433491056	0.757243876408798	FALSE
L12_DERMATITISECZEMA	G6_POLYOTHUNS	PGS002323	134	19139	3211	408697	0.467584163877298	1.59613353468609	7.70888580414235e-08	0.118063171423661	1.12531519688509	2.62939925066684e-59	-0.110363031008712	0.895508978751278	0.21323878977294	0.827795879807385	FALSE
L12_DERMATITISECZEMA	G6_MYOPOTHUNS	PGS002323	42	19231	1161	410747	0.324744109348831	1.38367653078683	0.0489107273481342	0.116811155844991	1.12390716634968	2.31707200043755e-58	0.269068389706322	1.3087446426477	0.086813988880402	0.707012024805622	FALSE
L12_DERMATITISECZEMA	G6_HEMIPLE	PGS002323	44	19229	1024	410884	0.21493824215526	1.23978532813192	0.159129174691108	0.117273692157589	1.12442713446891	8.75076679011945e-59	0.0377290286132619	1.03844980456711	0.790329450197598	0.979042647836198	FALSE
L12_DERMATITISECZEMA	G6_HCNP	PGS002323	32	19241	950	410958	0.0507296686235218	1.05203845583488	0.776505309220259	0.117821978789335	1.12504381187765	2.25534518940448e-59	-0.275973602418924	0.758832961851488	0.12533800974765	0.757422979037074	FALSE
L12_DERMATITISECZEMA	G6_CERCYST	PGS002323	37	19236	905	411003	0.370568971014216	1.44855856807592	0.0244039963071807	0.117674613202578	1.12487803135166	3.30327651519267e-59	-0.168833157847203	0.844649814824189	0.308018571595911	0.876228665359022	FALSE
L12_DERMATITISECZEMA	G6_SPINOTH	PGS002323	26	19247	577	411331	0.369510549747342	1.44702619397288	0.0640890231611536	0.117691124096477	1.12489660424681	2.9059596172132e-59	-0.234100727591278	0.791282107940502	0.268136957018893	0.859485135508477	FALSE
L12_DERMATITISECZEMA	G6_POSTOPNEURO	PGS002323	88	19185	1753	410155	0.466746017604621	1.59479630178997	1.41072665351873e-05	0.117455535802644	1.12463162298954	7.63254987535441e-59	-0.0301553187593766	0.970294816857063	0.778671643364688	0.977923666867039	FALSE
L12_DERMATITISECZEMA	G6_NEUROOTH	PGS002323	50	19223	1115	410793	0.621844580673375	1.86236014901166	1.19870283711404e-05	0.117441929728316	1.12461632127219	6.13789601834715e-59	-0.0120326717944955	0.988039431313332	0.929973306149806	0.994197984883295	FALSE
L12_DERMATITISECZEMA	G6_TIA	PGS002323	400	18873	10707	401201	0.308843965490424	1.36184985834948	1.66335657991057e-09	0.119299189013715	1.12670696621129	1.11211992719023e-59	-0.093436789078698	0.910795587834866	0.0645205816716381	0.667065226182004	FALSE
L12_DERMATITISECZEMA	G6_VASCSYND	PGS002323	17	19256	576	411332	0.147178270676253	1.15856048198177	0.544584221504102	0.117460015424012	1.12463666092468	4.62906352176194e-59	-0.0905320527205359	0.913445055032648	0.710754192763263	0.969553111120319	FALSE
L12_DERMATITISECZEMA	H7_CATARACTSENILE	PGS002323	1039	18234	30502	381406	0.350438297224132	1.41968965828518	1.56826343075144e-24	0.120261571700458	1.127791811423	1.31348958637871e-58	-0.0551980119019956	0.946297751183135	0.083459914393123	0.701001724362065	FALSE
L12_DERMATITISECZEMA	H7_CATARACTOTHER	PGS002323	405	18868	9766	402142	0.406960648409489	1.50224498876914	2.0590678132666e-15	0.117222234025168	1.12436927503721	1.04326653852862e-57	0.00498702980071916	1.00499948573126	0.922705351759857	0.993478663088488	FALSE
L12_DERMATITISECZEMA	H7_HORDEOLUM	PGS002323	45	19228	905	411003	0.623538298943939	1.8655171351903	4.86401190103893e-05	0.117040293825923	1.12416472567572	1.44818283710945e-58	0.133545289857373	1.14287302551933	0.359081997853238	0.893979562083161	FALSE
L12_DERMATITISECZEMA	H7_CHALAZION	PGS002323	140	19133	2650	409258	0.616993715959457	1.85334796798772	1.01572823907602e-12	0.116632097600047	1.1237059395212	6.57603922805904e-58	0.115382451476919	1.12230258178324	0.189121214095321	0.813916367221383	FALSE
L12_DERMATITISECZEMA	H7_EYELIDINFLAMMATION	PGS002323	94	19179	1814	410094	0.691616009950903	1.99694000206921	5.96029052201807e-11	0.116881197564163	1.12398588949673	2.82306775447289e-58	0.103929933681655	1.10952271202048	0.32378717130994	0.881616898545915	FALSE
L12_DERMATITISECZEMA	H7_ENTROPION	PGS002323	44	19229	1143	410765	0.406541628830063	1.50161565056747	0.00721850940449196	0.117572566135562	1.12476324670463	4.37214371494583e-59	-0.0881934238862434	0.915583763825165	0.554694339267746	0.94353728587467	FALSE
L12_DERMATITISECZEMA	H7_BLEPHAROCHALASIS	PGS002323	228	19045	5642	406266	0.376218200421007	1.45676496582313	3.17248129582439e-08	0.116808362185837	1.12390402654053	8.28723171934306e-58	0.045959512391629	1.04703201827645	0.492932348299519	0.930778689944762	FALSE
L12_DERMATITISECZEMA	H7_PTOSIS	PGS002323	79	19194	1804	410104	0.459820682235251	1.58378995785461	0.000145614755731236	0.116387155945405	1.12343073083545	7.52422333927751e-58	0.240255815696718	1.27157439740838	0.041720284253301	0.606646146958054	FALSE
L12_DERMATITISECZEMA	H7_EYELIDINOTH	PGS002323	25	19248	551	411357	0.44078959517838	1.55393371279777	0.0307296864453297	0.117322235497072	1.12448171924187	6.64710097635554e-59	0.0181417774318767	1.01830733915527	0.92928424030681	0.994105782939902	FALSE
L12_DERMATITISECZEMA	H7_LACRIGLAND	PGS002323	309	18964	6011	405897	0.677230583047281	1.96841880428902	2.52824036858142e-31	0.117566982405993	1.12475696634836	2.75352531800203e-58	-0.0369709071207686	0.963704171870307	0.518586003769718	0.935419063190753	FALSE
L12_DERMATITISECZEMA	H7_STENOLACRI	PGS002323	106	19167	1922	409986	0.505952632846342	1.65856477139728	3.16378675235501e-07	0.116973075537195	1.12408916378621	2.54969354277183e-58	0.0700932380300828	1.07260818446626	0.469929488671654	0.925928678269358	FALSE
L12_DERMATITISECZEMA	H7_LACRIMALORBITINOTH	PGS002323	19	19254	499	411409	0.215662756331012	1.24068389565018	0.348292003327422	0.11738471458878	1.12455197803316	5.56471506639507e-59	0.0079034943822834	1.0079348094391	0.972566904508767	0.997573650719748	FALSE
L12_DERMATITISECZEMA	H7_CONJUNCTIVITISACUNONATOPIC	PGS002323	320	18953	6124	405784	0.632159027701637	1.88166877181653	7.4484036041338e-28	0.115831435962189	1.12280659136802	1.31469412988558e-56	0.0706952725858687	1.07325412607821	0.2123239034523	0.827421337747531	FALSE
L12_DERMATITISECZEMA	H7_CONJUNCTIVITISCHRON	PGS002323	29	19244	501	411407	0.644784154801428	1.90557567551908	0.00115709654186145	0.117070844550432	1.12419907024718	1.21257211631548e-58	0.116126277867188	1.12313769061093	0.522192956706992	0.936239311883927	FALSE
L12_DERMATITISECZEMA	H7_PTERYGIUM	PGS002323	23	19250	536	411372	0.283015782692753	1.32712610727546	0.176603552135552	0.117562363514532	1.12475177123001	3.82949243668621e-59	-0.143340294967393	0.866459167027533	0.498890835835741	0.931906132402781	FALSE
L12_DERMATITISECZEMA	H7_CONJUHAEMOR	PGS002323	44	19229	1083	410825	0.507133052044673	1.66052372906327	0.000967327996848366	0.118065292979569	1.12531758430672	1.45629120432379e-59	-0.276166152813722	0.758686862331309	0.0566856642278657	0.652499526310833	FALSE
L12_DERMATITISECZEMA	H7_EPISCLERITIS	PGS002323	55	19218	1016	410892	0.62274674140968	1.86404105532479	4.71075512672798e-06	0.117355525333111	1.12451915367703	7.69320477636856e-59	-0.00463988137430014	0.995370866246297	0.971863481626976	0.997529015901026	FALSE
L12_DERMATITISECZEMA	H7_CORNULCER	PGS002323	152	19121	3914	407994	0.419309802487687	1.52091146396612	3.1949553441556e-07	0.117419076667438	1.1245906206406	1.28600457483589e-58	-0.0117945835281351	0.988274699914864	0.885103557512495	0.989263611160069	FALSE
L12_DERMATITISECZEMA	H7_KERATITISOTH	PGS002323	125	19148	2343	409565	0.645455873676067	1.90685611666747	8.34612291619214e-13	0.117375688802829	1.12454182811352	1.17514003449282e-58	0.00398900359442228	1.00399697025876	0.964627344397713	0.997124629735269	FALSE
L12_DERMATITISECZEMA	H7_KERATITISINOTH	PGS002323	27	19246	642	411266	0.356809328361013	1.42876341921753	0.0653734190646606	0.117629498118791	1.12482728352978	3.34763324545823e-59	-0.187456794394891	0.8290649376589	0.356322402226808	0.893120936801507	FALSE
L12_DERMATITISECZEMA	H7_CORNEALDEFORM	PGS002323	25	19248	481	411427	0.584325439432834	1.79378056379989	0.00703925589315137	0.117004502937835	1.12412449154184	1.3672483769817e-58	0.237873450805291	1.26854864885681	0.226172463839378	0.834256688925619	FALSE
L12_DERMATITISECZEMA	H7_CORNEALNAS	PGS002323	25	19248	593	411315	0.390770089112379	1.47811863877595	0.0509490836062382	0.117479695364138	1.12465879392462	4.66620338940324e-59	-0.0651086495772645	0.936965656924353	0.751375306046394	0.974717310755582	FALSE
L12_DERMATITISECZEMA	H7_IRIDOACUTE	PGS002323	214	19059	4726	407182	0.42959925321007	1.53664159595417	1.71671927034219e-09	0.115453912514043	1.12238278555539	1.4545576576371e-56	0.173152891059118	1.18904788597797	0.0123428530829727	0.432404796806409	FALSE
L12_DERMATITISECZEMA	H7_IRIDOCHRONIC	PGS002323	56	19217	1046	410862	0.578399271413915	1.7831817549694	2.26881762037334e-05	0.116959088786553	1.12407344154133	1.83248324723409e-58	0.191564939639974	1.21114348180792	0.163868915806548	0.79539126975705	FALSE
L12_DERMATITISECZEMA	H7_IRIDONAS	PGS002323	28	19245	681	411227	0.419161923427842	1.52068656963771	0.0315396565854117	0.11713464393591	1.12427079574502	1.02779547548168e-58	0.191906390795385	1.21155709876013	0.322506270320718	0.881107895874798	FALSE
L12_DERMATITISECZEMA	H7_CHORIORETINFLAM	PGS002323	29	19244	586	411322	0.367928179503815	1.44473827342802	0.0600954249593409	0.117058783238339	1.12418551101311	1.22876164456975e-58	0.214804987675517	1.23962013218982	0.259519265193087	0.854067100349375	FALSE
L12_DERMATITISECZEMA	H7_RETINALDETACHBREAK	PGS002323	94	19179	2638	409270	0.246494910235463	1.27953267068102	0.0174266481996259	0.117783590663504	1.12500062438318	3.84610293699601e-59	-0.084684596613397	0.918802031977875	0.408993973458058	0.911217427894146	FALSE
L12_DERMATITISECZEMA	H7_RETINALBREAK	PGS002323	102	19171	3208	408700	0.232997866863089	1.2623787864976	0.0214611673975831	0.119106993421003	1.12649043890657	2.06514604474124e-60	-0.335096843985297	0.715268813515826	0.000838977662360259	0.126246199759879	FALSE
L12_DERMATITISECZEMA	H7_RETINALDETACHOTH	PGS002323	19	19254	545	411363	-0.0418807123059194	0.958984168759949	0.859845295870803	0.117731282867518	1.12494177961907	2.54680891063562e-59	-0.349259855189424	0.705209854018143	0.122639524766257	0.754868406142442	FALSE
L12_DERMATITISECZEMA	H7_RETIVASCOCCLUSION	PGS002323	44	19229	1792	410116	0.00899442247758402	1.00903499384288	0.952589170821075	0.117680387961371	1.12488452726972	3.43991263648501e-59	-0.125501642780526	0.88205431540419	0.400058536948222	0.90793111765148	FALSE
L12_DERMATITISECZEMA	H7_RETVASCNAS	PGS002323	35	19238	1429	410479	-0.0381413717971644	0.962576850052522	0.82370150040169	0.117884086002063	1.12511368738287	2.04607647507363e-59	-0.263299561997509	0.768511645941835	0.114150896656834	0.745147506356367	FALSE
L12_DERMATITISECZEMA	H7_PERIPHRETINADEGEN	PGS002323	28	19245	631	411277	0.420808052794807	1.52319187792298	0.0261469796776177	0.117630412610454	1.12482831217542	3.43229904855504e-59	-0.201914074680843	0.81716514010116	0.276382243690241	0.86240126482694	FALSE
L12_DERMATITISECZEMA	H7_RETINASEPAR	PGS002323	26	19247	796	411112	0.34212603259094	1.40793773237287	0.0833493197766067	0.117691168027454	1.12489665366462	2.93289841878473e-59	-0.237247917124209	0.788795707811301	0.233462890688549	0.839231822353218	FALSE
L12_DERMATITISECZEMA	H7_GLAUCSUSP	PGS002323	254	19019	6888	405020	0.285788826996868	1.33081139413837	7.1508346663439e-06	0.118403757535317	1.12569852888745	2.84737139946329e-59	-0.0736856844331482	0.928963635689686	0.247846699018511	0.847959652279009	FALSE
L12_DERMATITISECZEMA	H7_GLAUCOMA_POAG	PGS002323	187	19086	4639	407269	0.368482221188366	1.44553894043573	6.89630857595513e-07	0.117809692990839	1.12502998990099	6.88947831236219e-59	-0.0468283560864514	0.954251174940452	0.523154702580573	0.936322179581737	FALSE
L12_DERMATITISECZEMA	H7_GLAUCCLOSEPRIM	PGS002323	22	19251	739	411169	-0.102936751119772	0.902184033806894	0.632375455353529	0.117311655721348	1.12446982254041	6.6087517627142e-59	0.0635236992581175	1.06558473907	0.774540189050299	0.977331896571534	FALSE
L12_DERMATITISECZEMA	H7_GLAUCSECDISEASE	PGS002323	20	19253	630	411278	0.181355682094838	1.19884150992925	0.419621736843641	0.117635161597735	1.12483365398345	3.18485932942425e-59	-0.263367857674752	0.768459161710749	0.254433534890759	0.851141789090784	FALSE
L12_DERMATITISECZEMA	H7_GLAUCNAS	PGS002323	45	19228	1022	410886	0.42647256598298	1.53184450171822	0.00465708837719705	0.117283298987048	1.12443793670052	8.31463328718253e-59	0.0484411473063884	1.04963359623807	0.748686843728761	0.974240364960233	FALSE
L12_DERMATITISECZEMA	H7_VITRHAEMORR	PGS002323	69	19204	1531	410377	0.534324236454492	1.70629480074701	1.29163165949716e-05	0.118386677309798	1.12567930186692	8.21878930659183e-60	-0.294776284804263	0.744698169128462	0.016097736359611	0.467070365384753	FALSE
L12_DERMATITISECZEMA	H7_VITROPACIT	PGS002323	33	19240	585	411323	0.820421113904436	2.271456177934	3.47225844379933e-06	0.11781150785618	1.12503203168078	2.36971798592165e-59	-0.214241703898874	0.807153269351331	0.215112583778728	0.828379433540765	FALSE
L12_DERMATITISECZEMA	H7_VITROTH	PGS002323	295	18978	7593	404315	0.42024247193548	1.52233063332644	4.82303237922087e-12	0.11589961030203	1.12288314057547	9.4327047259952e-57	0.0825863095471693	1.08609240953789	0.165076429312735	0.796272915079454	FALSE
L12_DERMATITISECZEMA	H7_OPTNEURITIS	PGS002323	43	19230	1054	410854	0.169395845071841	1.18458895982953	0.271259610143333	0.117312360778615	1.12447061535631	7.70853223499384e-59	0.0303389294799129	1.03080384456527	0.843059839145478	0.985364814829022	FALSE
L12_DERMATITISECZEMA	H7_PARASTRA6	PGS002323	20	19253	533	411375	0.357994117051548	1.43045720514914	0.116198790073163	0.117659733562545	1.124861293696	3.05599591801967e-59	-0.22155189625989	0.801274337927627	0.294507679479501	0.871123899954943	FALSE
L12_DERMATITISECZEMA	H7_CONVERSTRAB	PGS002323	87	19186	1702	410206	0.250148955315636	1.28421669334445	0.0204989068965025	0.117446032320381	1.12462093512365	8.12123018398934e-59	-0.0169134960100677	0.983228734164816	0.869199821225283	0.987817133979886	FALSE
L12_DERMATITISECZEMA	H7_DIVERGSTRAB	PGS002323	98	19175	2269	409639	-0.0151422240672142	0.984971842939146	0.881351492133263	0.11782008096854	1.12504167674814	3.67404663480321e-59	-0.0825482081859444	0.920767048277768	0.411272015514927	0.912225561376664	FALSE
L12_DERMATITISECZEMA	H7_VERTISTRAB	PGS002323	38	19235	676	411232	0.510385636877506	1.66593351648592	0.00212672459189681	0.117885829440757	1.12511564895131	2.03925439214544e-59	-0.236388452140115	0.78947394151908	0.161919999028006	0.793549655117864	FALSE
L12_DERMATITISECZEMA	H7_INTERHETEROTRO	PGS002323	90	19183	1403	410505	0.673660184816311	1.96140329680279	4.7878109777445e-10	0.116729474043001	1.12381536733627	3.93347843556022e-58	0.149384875591781	1.16111978988849	0.152423152154519	0.785496619004207	FALSE
L12_DERMATITISECZEMA	H7_HETEROPHORIA	PGS002323	100	19173	1912	409996	0.418313495213787	1.51939692341078	4.3471449548922e-05	0.116838690553677	1.12393811323215	3.18882215183397e-58	0.110492091928943	1.11682751706583	0.286601159372719	0.866589969778797	FALSE
L12_DERMATITISECZEMA	H7_HYPERMETRO	PGS002323	59	19214	1380	410528	0.308077697826458	1.3608067165538	0.0298402380955602	0.116357499313051	1.12339741415732	7.1550460684749e-58	0.352736006288116	1.42295544255532	0.00888549695391234	0.388508010051951	FALSE
L12_DERMATITISECZEMA	H7_MYOPIA	PGS002323	133	19140	2791	409117	0.478674198743921	1.61393322841963	5.22239316076457e-08	0.117152706716726	1.12429110338538	2.09648899007337e-58	0.0242737643829061	1.02457077048463	0.77589587472892	0.977687288926379	FALSE
L12_DERMATITISECZEMA	H7_ASTIGMATISM	PGS002323	50	19223	1165	410743	0.478014657230154	1.61286912340432	0.00111093560443793	0.11689901047701	1.12400591113774	2.05083114989111e-58	0.188777396928864	1.2077720687851	0.181291374216611	0.809350357028899	FALSE
L12_DERMATITISECZEMA	H7_ANISOMETROPIA	PGS002323	30	19243	569	411339	0.396076232981246	1.48598259411686	0.0454519561696035	0.116931422091806	1.12404234257475	1.66123663343516e-58	0.256545335084795	1.29245735813545	0.158064673848158	0.790891577185455	FALSE
L12_DERMATITISECZEMA	H7_PRESBYOPIA	PGS002323	38	19235	878	411030	0.347993826412351	1.41622350653309	0.0516093982373746	0.116746943019608	1.12383499941211	2.60910896440085e-58	0.337173515384794	1.40098213460383	0.0508731880527416	0.637899116150234	FALSE
L12_DERMATITISECZEMA	H7_AMBLYANOPSIA	PGS002323	40	19233	969	410939	0.178345410366732	1.1952380975717	0.278569260597716	0.11697272412138	1.12408876876357	1.62658555713495e-58	0.189844545877541	1.20906162943281	0.225030293364619	0.833416281240131	FALSE
L12_DERMATITISECZEMA	H7_VISUDISTURBSUB	PGS002323	212	19061	4717	407191	0.571745157803388	1.77135565073973	1.72198069074393e-16	0.118723867486803	1.12605893387046	1.07329895974779e-59	-0.125006565240404	0.882491108799293	0.0678490673057248	0.67241457502146	FALSE
L12_DERMATITISECZEMA	H7_DIPLOPIA	PGS002323	109	19164	2445	409463	0.498328189019088	1.64596722314024	3.71982728696919e-07	0.116824865849734	1.12392257522789	3.669015055362e-58	0.0894650326898012	1.09358909277473	0.342238255346246	0.887869338692316	FALSE
L12_DERMATITISECZEMA	H7_VISFIELDDEF	PGS002323	57	19216	1481	410427	0.35826222572021	1.43084077454284	0.0071528832956057	0.117497690318229	1.12467903229007	5.64224270409871e-59	-0.0467406064384985	0.954334913819086	0.722001529945036	0.970722943654857	FALSE
L12_DERMATITISECZEMA	H7_VISDISTNAS	PGS002323	50	19223	1280	410628	0.476918066516352	1.61110143549323	0.000892889024040787	0.117190313028187	1.1243333846218	1.06004295781073e-58	0.0816444203558279	1.08506991245162	0.569056803162875	0.946614318515616	FALSE
L12_DERMATITISECZEMA	H7_OCUPAIN	PGS002323	66	19207	1328	410580	0.637670126991468	1.89206746303923	3.42232216471214e-07	0.117156999712932	1.12429592997318	1.26856906491431e-58	0.0666091482940483	1.06887762387764	0.59443513776837	0.951031818042282	FALSE
L12_DERMATITISECZEMA	H7_EYEADNEXOTH	PGS002323	29	19244	890	411018	-0.0884447216574135	0.915353708573393	0.637450376017513	0.117830066194299	1.12505291059935	2.23977322497928e-59	-0.26139935676786	0.769973364132946	0.13566967451327	0.76842819154171	FALSE
L12_DERMATITISECZEMA	H8_NONSUPPNAS	PGS002323	406	18867	8041	403867	0.445547137610285	1.56134423232572	4.86332189967074e-18	0.116166304156163	1.12318264654439	1.16532924775053e-56	0.0573061336634634	1.0589799501896	0.251196692371492	0.849573156114749	FALSE
L12_DERMATITISECZEMA	H8_EXT_INFNAS	PGS002323	55	19218	1047	410861	0.667927856060686	1.95019205225264	7.84633264309933e-07	0.117587141291376	1.12477964042367	4.59502318255444e-59	-0.0775704618460721	0.925361819397352	0.553751696641482	0.943300752316935	FALSE
L12_DERMATITISECZEMA	H8_EXT_OTH	PGS002323	67	19206	1028	410880	0.893929625375658	2.44471762479451	3.07190364976587e-13	0.117886337936088	1.12511622106752	2.54346034233158e-59	-0.144412199215176	0.86553090335963	0.221809743369095	0.831883068356977	FALSE
L12_DERMATITISECZEMA	H8_EXT_NAS	PGS002323	108	19165	1890	410018	0.742000545818676	2.10013272648171	2.5732916131866e-14	0.117456130823489	1.124632292169	8.93162504307692e-59	-0.0657378848533408	0.936376270531346	0.485945893361264	0.92978346151672	FALSE
L12_DERMATITISECZEMA	H8_CERUMEN	PGS002323	34	19239	1076	410832	0.281939148681002	1.32569804705753	0.104265775791535	0.117887747053153	1.1251178064891	2.02164923451079e-59	-0.275972667845831	0.758833671036687	0.0967019784417846	0.722242534625684	FALSE
L12_DERMATITISECZEMA	H8_EXTDISNAS	PGS002323	25	19248	651	411257	0.511269049463679	1.66740587337566	0.0107047469514705	0.117498355070407	1.12467977992316	4.46691424990258e-59	-0.0934800988760754	0.910756142316699	0.651122418315919	0.960394225958006	FALSE
L12_DERMATITISECZEMA	H8_SUP_ACUTE	PGS002323	436	18837	9340	402568	0.349519742162854	1.41838619390766	1.63875737465466e-12	0.117079852708931	1.1242091972562	1.9878416006449e-57	0.00606098534974319	1.00607939028668	0.899763435632354	0.990938504525885	FALSE
L12_DERMATITISECZEMA	H8_CHRON_SUPOTITIS	PGS002323	106	19167	1970	409938	0.220092198132228	1.24619162183085	0.0245537622640255	0.117137526068391	1.12427403604706	1.76818541524072e-58	0.052153042899235	1.05353696652776	0.590847535892182	0.950140271825981	FALSE
L12_DERMATITISECZEMA	H8_SUP_OTINAS	PGS002323	24	19249	601	411307	0.172723536677255	1.18853747263982	0.405568765425566	0.117304316287596	1.12446156959893	6.97324765794632e-59	0.0518202186146444	1.05318638218532	0.792753648340537	0.97938155488339	FALSE
L12_DERMATITISECZEMA	H8_OTIMEDNAS	PGS002323	178	19095	3153	408755	0.659023265895735	1.93290347934909	1.02625543038968e-17	0.116711655471977	1.12379534273074	7.33145242381633e-58	0.0599356641394771	1.06176823457488	0.429678014644746	0.916935302501359	FALSE
L12_DERMATITISECZEMA	H8_EUSTSALP	PGS002323	95	19178	2379	409529	0.0363276528976054	1.03699556543475	0.739290610333489	0.11610666743002	1.12311566560578	1.57450434189839e-57	0.265568778972233	1.30417255078529	0.011400302837889	0.423129318450326	FALSE
L12_DERMATITISECZEMA	H8_EUSTNAS	PGS002323	24	19249	485	411423	0.636844887410713	1.89050669817032	0.00246221253483769	0.11719494967251	1.1243385977679	8.79294855542648e-59	0.154668464615673	1.16727090533911	0.453771372548163	0.922104974625573	FALSE
L12_DERMATITISECZEMA	H8_MASTCHRON	PGS002323	44	19229	634	411274	0.481825583640187	1.6190273758129	0.00159295212189338	0.117262982040451	1.12441509178707	8.62650690073108e-59	0.0538606657019181	1.05533754719404	0.726653722384635	0.971309473836764	FALSE
L12_DERMATITISECZEMA	H8_CHOLEASTOMA	PGS002323	63	19210	1243	410665	0.28597946095032	1.33106511615898	0.0236243267944986	0.117546968593892	1.12473445589904	5.07706292670926e-59	-0.0523765200936819	0.9489714927325	0.692519001953285	0.967195431143281	FALSE
L12_DERMATITISECZEMA	H8_PERFORATION	PGS002323	95	19178	2248	409660	0.317149164688952	1.37320739070252	0.00206084992679662	0.117904977734805	1.12513719320287	2.93961806484159e-59	-0.10168028759777	0.903318307573088	0.319921765416381	0.87984777953578	FALSE
L12_DERMATITISECZEMA	H8_OTOSCLE	PGS002323	98	19175	2010	409898	0.178789691254146	1.19576923699317	0.0780827240079874	0.117724840722416	1.12493453260424	4.56617189439321e-59	-0.0677522650940174	0.934491951179156	0.496224873908104	0.931401554196114	FALSE
L12_DERMATITISECZEMA	H8_MENIERE	PGS002323	97	19176	2067	409841	0.355518377665562	1.42692014613119	0.000582886520090521	0.117263057404825	1.12441517652792	1.27453592856064e-58	0.00174209775284905	1.00174361608671	0.986097099186333	0.99906441486635	FALSE
L12_DERMATITISECZEMA	H8_BPV	PGS002323	206	19067	5351	406557	0.397698725465012	1.48839554667618	1.9171542321143e-08	0.117540210480513	1.12472685484175	1.38971602131379e-58	-0.0180797665945793	0.982082691841941	0.799120521832212	0.980373000581854	FALSE
L12_DERMATITISECZEMA	H8_VESTIBNEUR	PGS002323	66	19207	1864	410044	0.205954289838325	1.22869703877137	0.0958442511744584	0.117934711858624	1.12517064866886	2.24486460167899e-59	-0.159417806454728	0.852640046024602	0.194736490092708	0.817300003297516	FALSE
L12_DERMATITISECZEMA	H8_PERIPHVERTIGO	PGS002323	69	19204	1795	410113	0.295886426028856	1.34431746868812	0.0169638194364956	0.116945513648942	1.12405818219325	2.08212377800219e-58	0.117289488461396	1.12444489640182	0.332427691334173	0.88476777349626	FALSE
L12_DERMATITISECZEMA	H8_VESTIFUNCNAS	PGS002323	27	19246	585	411323	0.40851808751676	1.50458646674474	0.0341365974804694	0.117339658377849	1.12450131112348	6.5603046589394e-59	0.070704906653778	1.07326446593115	0.705530353049732	0.969452438539827	FALSE
L12_DERMATITISECZEMA	H8_NOISEINNER	PGS002323	29	19244	779	411129	0.4163052630995	1.51634868352591	0.0252572090670557	0.117505522991343	1.12468784156779	4.58599444135593e-59	-0.0749019244488333	0.927834479744358	0.678189141967035	0.964602154425559	FALSE
L12_DERMATITISECZEMA	H8_HL_CON_NAS	PGS002323	76	19197	1827	410081	0.402838798110672	1.49606570360614	0.000473262180570228	0.117537316851085	1.12472360030373	5.9291100613633e-59	-0.0403483948588876	0.960454763354298	0.720365246495441	0.970527215310034	FALSE
L12_DERMATITISECZEMA	H8_HL_SEN_NAS	PGS002323	711	18562	20459	391449	0.343835659030695	1.41034683869482	2.19711784965032e-18	0.118034584930953	1.12528302853021	1.53828900787132e-57	-0.0208455186659573	0.979370247306305	0.587809040660515	0.949359723445999	FALSE
L12_DERMATITISECZEMA	H8_HL_MIX_NAS	PGS002323	89	19184	2471	409437	0.267023074823224	1.30607058333078	0.0121817139007318	0.117841010547409	1.12506522364305	3.34046869960752e-59	-0.101304722504922	0.903657626111254	0.325590408143246	0.88209713816447	FALSE
L12_DERMATITISECZEMA	H8_HL_PRESBY	PGS002323	49	19224	1940	409968	0.0686873502634514	1.07110127726074	0.637664787885637	0.117147666882047	1.12428543715837	1.14846741266486e-58	0.0973452164071116	1.10224081956464	0.506879372249328	0.933412546308345	FALSE
L12_DERMATITISECZEMA	H8_HL_IDIOP	PGS002323	88	19185	2147	409761	0.401592588448941	1.49420245331312	0.000198169988115106	0.117380509935589	1.12454724969204	8.94080568451615e-59	-0.0145758622858414	0.985529851349118	0.892981203784455	0.990312916535537	FALSE
L12_DERMATITISECZEMA	H8_HL_NAS	PGS002323	55	19218	1242	410666	0.32739391457775	1.38734786610683	0.0212780662823361	0.116776714930991	1.12386845862619	2.86409073891476e-58	0.167682150129818	1.18256067414853	0.184995773871106	0.811820010858268	FALSE
L12_DERMATITISECZEMA	H8_OTALGIA	PGS002323	63	19210	1286	410622	0.651439819358579	1.91830084826942	3.59759647956954e-07	0.11817166545643	1.12543729349219	1.28276086474397e-59	-0.22770947976815	0.796355583640498	0.0744050522009658	0.684713299024246	FALSE
L12_DERMATITISECZEMA	H8_TINNITUS	PGS002323	213	19060	5091	406817	0.468804062949292	1.59808184463297	1.27473501562038e-11	0.118764773314621	1.12610499718544	9.70722033499142e-60	-0.135508109030078	0.873272081510193	0.0496810839435161	0.634565552692531	FALSE
L12_DERMATITISECZEMA	I9_ANGINA	PGS002323	971	18302	22922	388986	0.233471722174074	1.26297711313899	7.46827849366517e-12	0.121302874128186	1.12896679542488	7.84648119173221e-60	-0.0748633679831557	0.927870254452299	0.0236712409447153	0.521629894114191	FALSE
L12_DERMATITISECZEMA	I9_MI_STRICT	PGS002323	498	18775	13396	398512	0.151039549944856	1.16304265544511	0.00110911467898438	0.118020093987189	1.12526672223527	3.72636547419325e-58	-0.021412390691651	0.978815227037905	0.638142890880347	0.958547127707731	FALSE
L12_DERMATITISECZEMA	I9_MI	PGS002323	547	18726	14742	397166	0.167413474884109	1.18224299204741	0.000156131028973745	0.11889532338266	1.12625201986614	7.50990831856351e-59	-0.0498398901070543	0.951381737935156	0.253058821838446	0.850579903501674	FALSE
L12_DERMATITISECZEMA	I9_POSTAMI	PGS002323	118	19155	2531	409377	0.00369514204294244	1.00370197749703	0.968223260220534	0.118027795708533	1.12527538875938	2.79276384618769e-59	-0.0970887575589967	0.907475457252229	0.277431850056267	0.862819885501335	FALSE
L12_DERMATITISECZEMA	I9_CORATHER	PGS002323	939	18334	25276	386632	0.340148041961715	1.40515559715748	1.80428956984265e-22	0.119373291440006	1.12679046102475	4.18815808504948e-58	-0.0377064737818734	0.962995563856477	0.262483670190512	0.855599502166207	FALSE
L12_DERMATITISECZEMA	I9_SAH	PGS002323	112	19161	2297	409611	0.0696389944380708	1.07212106971448	0.469223969504903	0.116990902421475	1.12410920297227	2.57531581950253e-58	0.0646940602079735	1.06683258791171	0.490565215134031	0.930491403138431	FALSE
L12_DERMATITISECZEMA	I9_ICH	PGS002323	49	19224	1416	410492	0.152639344656225	1.16490477404097	0.29635688059616	0.116999762368126	1.12411916256396	1.58800449867766e-58	0.17051481886253	1.18591522571832	0.252063199901326	0.850146287561834	FALSE
L12_DERMATITISECZEMA	I9_STR	PGS002323	432	18841	12522	399386	0.215141935249554	1.2400378895633	1.41541820566262e-05	0.117344777759982	1.12450706789013	9.9393707793368e-58	0.00146192376840535	1.00146299289989	0.97630796602367	0.99806938795541	FALSE
L12_DERMATITISECZEMA	I9_STR_SAH	PGS002323	522	18751	14289	397619	0.190347714597828	1.20967014450568	2.57260644086572e-05	0.117249048134163	1.12439942440171	2.31717240329949e-57	0.00374929095722674	1.00375632834089	0.933105935382071	0.994374851114819	FALSE
L12_DERMATITISECZEMA	I9_STR_EMBOLIC	PGS002323	20	19253	661	411247	-0.0129674991298732	0.987116216634901	0.956529474730837	0.117192388741499	1.124335718418	8.64040331216e-59	0.17571440883983	1.19209755750644	0.425750531590902	0.916074749837912	FALSE
L12_DERMATITISECZEMA	I9_ANEURYSM	PGS002323	77	19196	1827	410081	0.106284543070388	1.11213828273046	0.372993554850276	0.11668925228602	1.12377016641671	3.88241608168192e-58	0.168402744189582	1.18341312744514	0.141265722169261	0.773619149935462	FALSE
L12_DERMATITISECZEMA	I9_CEREBDOTH	PGS002323	34	19239	1007	410901	0.093172263190492	1.09765080381235	0.596361910313968	0.117231363256254	1.124379539711	8.75703392265965e-59	0.0780034353919582	1.08112637275655	0.644896815689079	0.959410541614775	FALSE
L12_DERMATITISECZEMA	I9_SEQULAE	PGS002323	157	19116	4587	407321	0.212957104689891	1.23733157438364	0.00871075229486741	0.117125780598503	1.12426083099778	2.56480236261531e-58	0.0302115835018802	1.03067258419944	0.706370286040771	0.969469095096427	FALSE
L12_DERMATITISECZEMA	I9_PAROXTAC	PGS002323	281	18992	6673	405235	0.396040207130143	1.48592906129347	5.24608874659849e-11	0.118940948162944	1.12630340603933	1.13777593013197e-59	-0.107354072725984	0.898207585872213	0.0676184358931202	0.672126945411522	FALSE
L12_DERMATITISECZEMA	I9_OTHARR	PGS002323	800	18473	18863	393045	0.428619687324543	1.53513709126953	2.03620740990692e-31	0.11999640963586	1.12749280346238	3.99651639524513e-59	-0.0653781585503263	0.936713170297595	0.0711628342303751	0.678758410779218	FALSE
L12_DERMATITISECZEMA	I9_RHEUVALV	PGS002323	18	19255	499	411409	-0.0698762913323133	0.932509172238063	0.768395450875836	0.117613372214439	1.12480914481884	3.36682081736362e-59	-0.211810609123266	0.809117922609073	0.333622822075697	0.884863118961525	FALSE
L12_DERMATITISECZEMA	I9_HYPTENS	PGS002323	3654	15619	84525	327383	0.286925456784498	1.33232489399223	7.79319243442219e-46	0.124392755991712	1.13246056433749	6.67757386783496e-54	-0.0341775571299174	0.966399898210706	0.0646638807016607	0.667392920095298	FALSE
L12_DERMATITISECZEMA	I9_HYPTENSESS	PGS002323	2337	16936	59524	352384	0.429559783782102	1.53658094678629	3.30960452213648e-72	0.124748342616569	1.13286332377104	1.2954495405504e-58	-0.0576955386996844	0.943937296067887	0.00943019583499022	0.396909155352744	FALSE
L12_DERMATITISECZEMA	I9_HYPTENSHD	PGS002323	184	19089	4486	407422	0.266431059582889	1.30529759847248	0.000354558925185585	0.117799082288127	1.12501805260555	6.59087203085026e-59	-0.0386207795262161	0.962115493868497	0.611700699770815	0.953844286886818	FALSE
L12_DERMATITISECZEMA	I9_HYPTENSRD	PGS002323	31	19242	575	411333	0.487308470534943	1.62792869997146	0.00703634550222774	0.117332880904079	1.12449368987116	6.65576751244778e-59	0.0582445739176661	1.05997420605515	0.764371043172086	0.976316058868825	FALSE
L12_DERMATITISECZEMA	I9_HYPTENSEC	PGS002323	78	19195	1687	410221	0.564186669207159	1.75801735144749	1.20729588100002e-06	0.116873966126558	1.12397776149229	2.59784311466271e-58	0.128577467211669	1.13720951432917	0.256905989101967	0.852122496996648	FALSE
L12_DERMATITISECZEMA	I9_STEMI	PGS002323	100	19173	3023	408885	0.132847732755898	1.14207608431261	0.188136967075578	0.117404556423354	1.12457429142885	9.34526847456637e-59	-0.00225970487726875	0.997742846333774	0.981979121338794	0.998629240587774	FALSE
L12_DERMATITISECZEMA	I9_NSTEMI	PGS002323	228	19045	6566	405342	0.316407475705046	1.37218927551729	2.56298029357336e-06	0.118130349069101	1.12539079544963	4.36378853585944e-59	-0.0586867487414581	0.943002119495992	0.384117798727913	0.903458695840806	FALSE
L12_DERMATITISECZEMA	I9_NCMI	PGS002323	110	19163	3005	408903	0.20515135200301	1.22771086740094	0.0333000978146654	0.117272818445925	1.12442615204423	1.32001926571661e-58	0.0263125136646054	1.02666174416829	0.785916551375509	0.978716333592008	FALSE
L12_DERMATITISECZEMA	I9_IHD	PGS002323	1638	17635	40957	370951	0.203022425366667	1.22509994125484	1.36615614757281e-13	0.120442190884634	1.12799553065714	6.57024744736317e-57	-0.03412389613079	0.966451757586202	0.187899542315918	0.813264982158255	FALSE
L12_DERMATITISECZEMA	I9_UAP	PGS002323	311	18962	7817	404091	0.279279972164301	1.32217746494177	1.37608917473431e-06	0.118320529326434	1.12560484291386	5.11159734683239e-59	-0.0512042751387295	0.950084572050594	0.37439887679503	0.899913910831607	FALSE
L12_DERMATITISECZEMA	I9_PULMEMB	PGS002323	201	19072	4860	407048	0.405415148080623	1.49992506183066	1.66885143292838e-08	0.117087034674861	1.12421727131735	3.72509381126062e-58	0.0255177477365968	1.02584611255548	0.720816133241435	0.970604741608701	FALSE
L12_DERMATITISECZEMA	I9_PERICARD	PGS002323	37	19236	703	411205	0.518651386149251	1.67976077282751	0.00163093275034269	0.117504489186564	1.12468667886073	4.75038864503283e-59	-0.0453240219784282	0.955687767817448	0.793347770123146	0.979543463860687	FALSE
L12_DERMATITISECZEMA	I9_PERICAOTH	PGS002323	25	19248	604	411304	0.548864007464795	1.73128517331746	0.00686196444150718	0.117336344940979	1.12449758516554	6.43997058955892e-59	0.0142687204825842	1.01437100458342	0.944260205039151	0.995277906793055	FALSE
L12_DERMATITISECZEMA	I9_ENDOCARD	PGS002323	26	19247	531	411377	0.648209926103823	1.91211493659393	0.00110876122489479	0.117677100701499	1.12488082948803	2.99991750796179e-59	-0.210806760791409	0.809930562101117	0.312498855063975	0.877423300164178	FALSE
L12_DERMATITISECZEMA	I9_NONRHEVALV	PGS002323	449	18824	12682	399226	0.364837097571153	1.44027936403107	5.69086751053855e-14	0.120175516179016	1.12769476288643	2.15702041648766e-60	-0.122097432532426	0.885062130456775	0.0111485281435339	0.422107832686914	FALSE
L12_DERMATITISECZEMA	I9_CAVS_RHEU	PGS002323	159	19114	5105	406803	0.245411886528426	1.27814765660166	0.00238545271267274	0.117145440618983	1.12428293420601	2.44564690364398e-58	0.0336343890456814	1.03420642040147	0.676017491254101	0.964309775318339	FALSE
L12_DERMATITISECZEMA	I9_CAVS_DX	PGS002323	158	19115	5045	406863	0.260915866226331	1.29811844523573	0.00126345039826774	0.117216301974185	1.12436260524113	2.05839643993384e-58	0.0280181002602575	1.02841429881942	0.729935045834575	0.971861644061172	FALSE
L12_DERMATITISECZEMA	I9_AORTVALV_EARLY	PGS002323	77	19196	2179	409729	0.360227844845363	1.43365602848639	0.0016506072637612	0.117886949532424	1.12511690918468	2.69719537313711e-59	-0.115577169121455	0.890851823331913	0.3136055135725	0.877844038786433	FALSE
L12_DERMATITISECZEMA	I9_MYOCARD	PGS002323	65	19208	1184	410724	0.565877749175588	1.76099281453859	5.5084619837162e-06	0.117511125534054	1.12469414269711	5.79306032775728e-59	-0.0379146572512946	0.962795104965794	0.757219028803887	0.975377939075798	FALSE
L12_DERMATITISECZEMA	I9_CARDMPRI	PGS002323	96	19177	2639	409269	0.3746358228916	1.45446163652446	0.00029103304560348	0.117207824138036	1.12435307311959	1.41256186477964e-58	0.0373828848443007	1.0380904138419	0.713301714232874	0.969600565649545	FALSE
L12_DERMATITISECZEMA	I9_CARDMYOOTH	PGS002323	67	19206	1584	410324	0.434783148676667	1.54462806799043	0.000388197923379576	0.11787333579943	1.12510159224776	2.60109487605377e-59	-0.156387298863158	0.855227897428055	0.197978849725	0.819825128098971	FALSE
L12_DERMATITISECZEMA	I9_AVBLOCK	PGS002323	125	19148	2879	409029	0.628411185626293	1.8746297731886	6.18969776035862e-12	0.116925776545406	1.12403599675947	3.2748269817632e-58	0.0679070721794118	1.07026584638489	0.438379996594893	0.918745718101067	FALSE
L12_DERMATITISECZEMA	I9_LBBB	PGS002323	41	19232	1116	410792	0.429348248693749	1.53625594037629	0.00612297435807541	0.117496534574498	1.12467773245008	5.02898501657701e-59	-0.0436016862499405	0.957335201314774	0.781753750409085	0.978256497102834	FALSE
L12_DERMATITISECZEMA	I9_RBBB	PGS002323	18	19255	551	411357	0.243070246877199	1.27515819685358	0.306440686724932	0.117651312021119	1.1248518206699	3.06161867346818e-59	-0.276765174023756	0.758232528900264	0.216576823426754	0.829086218912176	FALSE
L12_DERMATITISECZEMA	I9_CARDARR	PGS002323	38	19235	925	410983	0.367258054755838	1.44377044287647	0.025123950131613	0.117415155969369	1.12458621146897	5.97597838886613e-59	-0.0386905218967389	0.962048395993048	0.807198691685528	0.981136447411236	FALSE
L12_DERMATITISECZEMA	I9_HEARTFAIL	PGS002323	613	18660	14247	397661	0.392454437846033	1.48061040394502	1.1471924788613e-20	0.119783123906317	1.12725235098069	1.65213722701048e-59	-0.0804300529129613	0.922719442863745	0.0515566943812668	0.639922760987424	FALSE
L12_DERMATITISECZEMA	I9_HEARTFAIL_NS	PGS002323	1195	18078	26813	385095	0.457622100343017	1.58031169096057	1.50924995194755e-48	0.119452607312771	1.12687983693801	2.05489486310076e-57	-0.0379218252138764	0.962788203711241	0.208316305818449	0.825567702824282	FALSE
L12_DERMATITISECZEMA	I9_OTHILLHEART	PGS002323	41	19232	927	410981	0.391884523532919	1.47976682329084	0.0141597048992001	0.117201203515143	1.12434562922654	9.67500519553917e-59	0.0769512374369171	1.07998941205675	0.631540237910673	0.957131629202452	FALSE
L12_DERMATITISECZEMA	I9_ATHSCLE	PGS002323	299	18974	7026	404882	0.491830438831839	1.63530681116236	8.65415132541221e-17	0.11963790918144	1.12708866922546	2.46716325631448e-60	-0.133293714731374	0.87520799287318	0.023710119796203	0.522219818541856	FALSE
L12_DERMATITISECZEMA	I9_ABAORTANEUR	PGS002323	36	19237	1197	410711	0.302931493703738	1.35382171595384	0.0743430153233269	0.117218825739111	1.12436544287161	9.12206538236999e-59	0.0891523023894355	1.09324714780034	0.586762838071489	0.949259814572887	FALSE
L12_DERMATITISECZEMA	I9_THAORTANEUR	PGS002323	59	19214	2079	409829	0.383823056602382	1.46788568602104	0.00334140538097719	0.117587366084008	1.12477989326587	4.59816347794585e-59	-0.0596869020331903	0.942059444310493	0.655953518750209	0.961161979820077	FALSE
L12_DERMATITISECZEMA	I9_OTHANEUR	PGS002323	31	19242	722	411186	0.506958535618336	1.66023396568119	0.00519396407744422	0.117740633425247	1.1249522985013	2.74645955951795e-59	-0.198515230995821	0.819947282031671	0.25493085763424	0.851606378006569	FALSE
L12_DERMATITISECZEMA	I9_ARTOTH	PGS002323	77	19196	1660	410248	0.382303008039007	1.4656561234438	0.000981775022860366	0.117133752726513	1.12426979378476	1.4424382027085e-58	0.0556641370653516	1.05724253551877	0.629956349922591	0.956949450894334	FALSE
L12_DERMATITISECZEMA	I9_VTE	PGS002323	547	18726	11899	400009	0.39561376583392	1.48529553486899	2.23071641007251e-19	0.118157750997592	1.12542163375024	3.77189613106213e-58	-0.0350526111330924	0.965554615998838	0.422318916211286	0.914833514442927	FALSE
L12_DERMATITISECZEMA	I9_PHLETHROM	PGS002323	186	19087	4464	407444	0.462954121340606	1.58876045054443	4.14814748597645e-10	0.117663630522382	1.12486567724382	9.3206745329351e-59	-0.0230945348862493	0.977170102742222	0.756175146205388	0.975255700884428	FALSE
L12_DERMATITISECZEMA	I9_PHLETHROMBDVTLOW	PGS002323	190	19083	3754	408154	0.503752032514468	1.65491894618428	6.03508905226891e-12	0.118086577197471	1.12534153606629	3.81075766144305e-59	-0.0866703135159802	0.916979361505542	0.233918161224241	0.839445596372304	FALSE
L12_DERMATITISECZEMA	I9_THROMBOTH	PGS002323	121	19152	2573	409335	0.4294198183276	1.53636589358605	2.61028546016421e-06	0.11800159385804	1.12524590484815	2.78854760122921e-59	-0.0896352980402964	0.91426455855278	0.331219920852981	0.884234009386876	FALSE
L12_DERMATITISECZEMA	I9_VARICVE	PGS002323	1262	18011	26148	385760	0.00189422964306892	1.00189602482936	0.949584003748109	0.119234094849242	1.12663362654973	5.17836167209609e-57	-0.0284473862500028	0.971953430915699	0.332845901068945	0.884786782757203	FALSE
L12_DERMATITISECZEMA	I9_VARICVEOES	PGS002323	24	19249	538	411370	0.669897788505443	1.95403758532648	0.00117452899668343	0.117331013112032	1.12449158955275	6.44659074655536e-59	0.0492904545754917	1.05052543635079	0.818667129098373	0.982508869977942	FALSE
L12_DERMATITISECZEMA	I9_VARICVESOTH	PGS002323	64	19209	1660	410248	0.105686717258393	1.11147361645566	0.406298734492545	0.117076015427117	1.12420488335697	1.54429839193829e-58	0.087035677045674	1.09093560038323	0.476083717145186	0.92732733782828	FALSE
L12_DERMATITISECZEMA	I9_VEINSOTH	PGS002323	328	18945	8506	403402	0.416424513310196	1.51652951920804	1.36070715549525e-13	0.118203271984466	1.12547286521971	7.57565637564429e-59	-0.0424209624343716	0.958466217363844	0.44795784095553	0.920805039175287	FALSE
L12_DERMATITISECZEMA	I9_LYMPHADE	PGS002323	88	19185	1747	410161	0.169702922241059	1.18495277591095	0.115711623680547	0.117076597148847	1.12420553733157	1.76380530425094e-58	0.070993183657244	1.07357390799569	0.509955296681474	0.933858357983184	FALSE
L12_DERMATITISECZEMA	I9_LYMPHOTH	PGS002323	30	19243	494	411414	0.681402816818951	1.97664866421236	0.000221048045169121	0.117331467210195	1.12449210018243	6.71660451039758e-59	0.0287951600554334	1.02921374879381	0.878566325201342	0.988718706777908	FALSE
L12_DERMATITISECZEMA	I9_HYPOTE	PGS002323	64	19209	1739	410169	0.351480373460555	1.42116985424574	0.00509521191728158	0.117601313307045	1.12479558093131	4.63992578964226e-59	-0.0639620042642791	0.938040640397893	0.613271599579159	0.954009866775898	FALSE
L12_DERMATITISECZEMA	I9_OTHOTH	PGS002323	32	19241	562	411346	0.585133066966153	1.79522985553713	0.000964150568131156	0.117505508499429	1.12468782526891	4.59121960180807e-59	-0.101029835646377	0.903906063861867	0.587556793257947	0.949336062311755	FALSE
L12_DERMATITISECZEMA	I9_TIA	PGS002323	400	18873	10707	401201	0.308843965490424	1.36184985834948	1.66335657991057e-09	0.119299189013715	1.12670696621129	1.11211992719023e-59	-0.093436789078698	0.910795587834866	0.0645205816716381	0.667065226182004	FALSE
L12_DERMATITISECZEMA	I9_VASCSYND	PGS002323	17	19256	576	411332	0.147178270676253	1.15856048198177	0.544584221504102	0.117460015424012	1.12463666092468	4.62906352176194e-59	-0.0905320527205359	0.913445055032648	0.710754192763263	0.969553111120319	FALSE
L12_DERMATITISECZEMA	I9_HYPERTROCARDMYOP	PGS002323	31	19242	702	411206	0.550150900677784	1.73351458665752	0.00266589941892381	0.117233220529951	1.12438162799348	8.48026307905271e-59	0.089193116015013	1.09329176809064	0.61790883514937	0.954826253205831	FALSE
L12_DERMATITISECZEMA	J10_ASTHMA	PGS002323	1745	17528	31087	380821	0.56489325237073	1.75925997586633	3.80696664868932e-103	0.112199362141051	1.11873587199301	4.11513224654898e-49	-0.0385895451551413	0.962145545410168	0.120373775813849	0.752817358444028	FALSE
L12_DERMATITISECZEMA	J10_ASTHMA_MAIN	PGS002323	1505	17768	26047	385861	0.553645858887915	1.73958374724809	4.2993444874576e-86	0.111321348497567	1.11775403772896	4.97718929751828e-49	-0.0256172836326193	0.974708054960276	0.33516433787294	0.88557839027522	FALSE
L12_DERMATITISECZEMA	J10_NASALPOLYP	PGS002323	225	19048	4971	406937	0.409620034850899	1.50624535562698	1.30864379291694e-08	0.116137786840451	1.12315061684696	3.89469605433892e-57	0.0100555887374022	1.01010631605828	0.881047715911262	0.988908310889501	FALSE
L12_DERMATITISECZEMA	J10_CHRONSINUSITIS	PGS002323	757	18516	13808	398100	0.496138454539914	1.64236693523601	1.42780705561605e-38	0.115042700794418	1.12192134348176	1.29843291430259e-54	0.00645659422118259	1.00647748295815	0.863462432563422	0.987663318968054	FALSE
L12_DERMATITISECZEMA	J10_SINUSITIS	PGS002323	854	18419	17437	394471	0.408246158434353	1.50417738155104	1.97589914344486e-30	0.115717005580641	1.12267811553227	6.65997263388879e-55	0.0159890674828402	1.01611757662253	0.644972695410482	0.959410541614775	FALSE
L12_DERMATITISECZEMA	J10_PHARYNGITIS	PGS002323	158	19115	4022	407886	0.351025933691212	1.42052416486956	1.21701824996581e-05	0.117611021441381	1.12480650065092	8.82425321710503e-59	-0.0243686363550618	0.975925881679296	0.75953192618437	0.975793377735422	FALSE
L12_DERMATITISECZEMA	J10_TONSILLITIS	PGS002323	526	18747	13029	398879	0.252861792151371	1.28770529355728	1.82735972192625e-08	0.116525491743474	1.1235861522721	1.21738564374166e-56	0.0307297465805967	1.0312067790669	0.485357697164785	0.929530477589809	FALSE
L12_DERMATITISECZEMA	J10_BRONCHITIS	PGS002323	429	18844	9154	402754	0.532407665219992	1.70302769703289	7.01666459090431e-27	0.116802290208759	1.12389720224176	3.31048561980707e-57	0.00316114067564197	1.00316614234977	0.948668296730324	0.995654632771797	FALSE
L12_DERMATITISECZEMA	J10_BRONCHIOLITIS	PGS002323	115	19158	1674	410234	0.846705841656869	2.33195236511574	1.86793124791113e-17	0.116051954975534	1.123054218872	2.12209713482981e-57	0.15210430858748	1.16428167467539	0.0933197829040974	0.71528236132737	FALSE
L12_DERMATITISECZEMA	J10_ACUTELOWERNAS	PGS002323	140	19133	3363	408545	0.193093543422528	1.2129962560335	0.0237188523996844	0.117876824367721	1.12510551724834	4.56335558054377e-59	-0.077925191447786	0.925033624381401	0.3439981060306	0.888810824746724	FALSE
L12_DERMATITISECZEMA	J10_ACUTEUPPERINFEC	PGS002323	1254	18019	29880	382028	0.367134135871248	1.44359154353832	1.29588079708993e-34	0.115558846554062	1.12250056789511	1.39934333795308e-53	0.0213471038395709	1.02157658325879	0.461117299053045	0.923896505444738	FALSE
L12_DERMATITISECZEMA	J10_PNEUMONAS	PGS002323	1121	18152	26922	384986	0.394823238572976	1.48412183224121	1.07494761215743e-36	0.117878281402509	1.12510715656741	4.02774915260957e-56	-0.01495413691858	0.985157120908225	0.626344651549861	0.956324574905043	FALSE
L12_DERMATITISECZEMA	J10_BRONCHIECTASIS	PGS002323	57	19216	1474	410434	0.216096793714036	1.24122251572358	0.103818738965868	0.117747765298585	1.12496032154722	3.19456558908228e-59	-0.132780762303252	0.875657048100374	0.319341785490409	0.879614521598603	FALSE
L12_DERMATITISECZEMA	J10_EMPHYSEMA	PGS002323	31	19242	862	411046	0.382568772641937	1.46604569472631	0.0369359787824971	0.117178202410326	1.12431976833229	9.59166381597041e-59	0.140494222016577	1.15084242999715	0.434501227493489	0.918289482060729	FALSE
L12_DERMATITISECZEMA	J10_BRONCHNAS	PGS002323	37	19236	818	411090	0.232219201869511	1.26139619893084	0.160850160991441	0.117439513560635	1.12461360401386	5.53829108158057e-59	-0.0401856633378197	0.96061107233671	0.809923324472856	0.981452822018951	FALSE
L12_DERMATITISECZEMA	J10_COPDNAS	PGS002323	302	18971	7988	403920	0.401214282136023	1.49363729400066	7.02138903293399e-12	0.118794810741646	1.12613882299013	1.77557658124478e-59	-0.089226436344528	0.914638442738824	0.11951963253323	0.751382602828636	FALSE
L12_DERMATITISECZEMA	J10_OTHERINSTPULM	PGS002323	100	19173	2309	409599	0.57379373020453	1.7749881204567	1.1855662675708e-08	0.11776880957519	1.1249839957725	4.10322539998546e-59	-0.0889090841542362	0.914928751314547	0.376020056348795	0.900259112948484	FALSE
L12_DERMATITISECZEMA	J10_PNEUMONISOLLIQ	PGS002323	20	19253	713	411195	0.0144943106610782	1.01459986253249	0.952463048759702	0.117032490332206	1.12415595329758	1.22597724836539e-58	0.355577555595302	1.42700459080994	0.124010118949927	0.756456623879388	FALSE
L12_DERMATITISECZEMA	J10_COLD	PGS002323	167	19106	4108	407800	0.0418138980181507	1.04270041208006	0.602370196092365	0.1164543529824	1.12350622458828	1.36112388561584e-57	0.0928301439521485	1.09727534058564	0.211087901099671	0.826781815755539	FALSE
L12_DERMATITISECZEMA	J10_LARYNGITIS	PGS002323	199	19074	4083	407825	0.357213702384732	1.42934129086057	7.52782435928652e-07	0.117321703819907	1.12448112138078	2.22306120504775e-58	-0.00542371878706421	0.994590963020352	0.939256902461746	0.994905432339387	FALSE
L12_DERMATITISECZEMA	J10_INFLUENZA	PGS002323	248	19025	5494	406414	0.491896027054556	1.63541407154718	2.93666180140124e-14	0.116900141006541	1.12400718186033	7.88449150244541e-58	0.0290763412773007	1.02950318506337	0.649218832584017	0.959919398407244	FALSE
L12_DERMATITISECZEMA	J10_VIRALPNEUMO	PGS002323	101	19172	2136	409772	0.533387507875182	1.70469721401182	1.0885074548275e-07	0.117533679095771	1.12471950884192	7.22769856338282e-59	-0.0566934293482567	0.944883698579642	0.557655682921904	0.944233200970531	FALSE
L12_DERMATITISECZEMA	J10_PNEUMOPNEUMO	PGS002323	40	19233	836	411072	0.40129003871684	1.49375045114118	0.0112537492468279	0.117661634817211	1.12486343234581	3.43796157294527e-59	-0.156866070905343	0.854818536224238	0.33213647075903	0.88476777349626	FALSE
L12_DERMATITISECZEMA	J10_PNEUMOBACTEROTH	PGS002323	319	18954	8025	403883	0.337948750806489	1.40206864667665	3.32553439665896e-09	0.116841301550581	1.12394104783492	1.51218293830695e-57	0.0291922414220648	1.0296225115464	0.601176752986277	0.952132539591225	FALSE
L12_DERMATITISECZEMA	J10_PNEUMONONBACT	PGS002323	41	19232	494	411414	0.826193119580053	2.28460494676371	2.11323925559568e-07	0.117209044309188	1.12435444502361	9.77713135577032e-59	0.0306871955112702	1.03116290104929	0.83293801335191	0.984268020086821	FALSE
L12_DERMATITISECZEMA	J10_VASOALLERRHIN	PGS002323	640	18633	10735	401173	0.615432504659574	1.85045675767983	1.57228953305146e-47	0.114643908216136	1.12147401877738	1.75390888873488e-54	-0.0533603667725922	0.948038309410923	0.184576966651588	0.811556604012092	FALSE
L12_DERMATITISECZEMA	J10_CHRONRHINITIS	PGS002323	390	18883	7890	404018	0.604958564811388	1.8311763321771	2.71738624933792e-31	0.117001454069496	1.1241210642395	1.61163061096831e-57	-0.00782830991772395	0.992202251500279	0.879775984292895	0.988834608829809	FALSE
L12_DERMATITISECZEMA	J10_SEPTDEV	PGS002323	444	18829	10488	401420	0.299406807027791	1.34905831826367	7.23257206393239e-10	0.118464030234104	1.12576637982057	9.38944048803798e-59	-0.0726237934254663	0.929950617761838	0.13476142325621	0.767425578089747	FALSE
L12_DERMATITISECZEMA	J10_CHRONTONSADEN	PGS002323	2225	17048	44273	367635	0.273087709336354	1.31401549119727	7.92764099874052e-32	0.110481652769256	1.11681585838589	1.09313229817022e-46	0.0549483008765639	1.05648599386378	0.0157831005571293	0.46624078944279	FALSE
L12_DERMATITISECZEMA	J10_PERITONSABSC	PGS002323	286	18987	7039	404869	0.179466813042603	1.19657919258585	0.00265262037946585	0.118053747965113	1.12530459257394	8.26049630466066e-59	-0.0433366577843999	0.957588956018811	0.462200357477661	0.924108820628815	FALSE
L12_DERMATITISECZEMA	J10_CHRONLARYNGITIS	PGS002323	160	19113	3084	408824	0.579888487530942	1.78583927629914	5.51746375688606e-13	0.117198392880594	1.12434246910631	2.26825632375637e-58	-0.000414811188877236	0.999585274833389	0.995770162667002	0.999578857774239	FALSE
L12_DERMATITISECZEMA	J10_VOCALLARYNX	PGS002323	674	18599	15634	396274	0.44466852947694	1.55997302504939	5.55174279144383e-29	0.117582660022245	1.12477459999468	3.28178645505606e-57	-0.0277474088058688	0.972634014562901	0.480627951653568	0.928270199120667	FALSE
L12_DERMATITISECZEMA	J10_BRONCH	PGS002323	133	19140	2453	409455	0.270842854978067	1.31106902622472	0.00204083448293529	0.117617281247749	1.12481354174385	7.31686632425743e-59	-0.0560905523260569	0.945453518998726	0.520129365742258	0.935743995945468	FALSE
L12_DERMATITISECZEMA	J10_SIMPLBRONCH	PGS002323	61	19212	985	410923	0.486864542154863	1.62720617660697	0.000150371405009327	0.117425479571511	1.12459782130952	6.67005657529621e-59	0.0196212029652191	1.01981496396795	0.882814380423301	0.988929915250729	FALSE
L12_DERMATITISECZEMA	J10_PYOTHORAX	PGS002323	24	19249	599	411309	0.528033481944369	1.69559461045583	0.0110648053779264	0.117250905850652	1.124401513219	7.80664813020941e-59	0.109888122958107	1.11615319155609	0.582563843816198	0.94864049300918	FALSE
L12_DERMATITISECZEMA	J10_PLEUREFFUSION	PGS002323	71	19202	2160	409748	0.350400187304966	1.419635555058	0.00331278289249796	0.118078142452231	1.12533204413716	1.7431140069205e-59	-0.185044685494964	0.831067146375595	0.107484215273877	0.735890636574459	FALSE
L12_DERMATITISECZEMA	J10_PLEURPLAGUE	PGS002323	62	19211	1592	410316	0.643870787720321	1.90383598003774	4.85091254496637e-07	0.117536270263492	1.12472242318258	5.30567778687545e-59	-0.0451710080538592	0.955834012541918	0.725701145095309	0.971285536569848	FALSE
L12_DERMATITISECZEMA	J10_PNEUMOTHORAX	PGS002323	47	19226	1317	410591	0.180373060505146	1.19766408095728	0.221832231443995	0.117230458147081	1.12437852202522	9.5106022043997e-59	0.0659308150559365	1.06815281451682	0.654767104105144	0.961127455882409	FALSE
L12_DERMATITISECZEMA	J10_PLEUROTH	PGS002323	67	19206	1515	410393	0.399133171721743	1.49053210211727	0.00114662690526635	0.1178880846987	1.12511818638018	2.50978888824184e-59	-0.142687884061433	0.867024638877615	0.244206108029457	0.845896260883105	FALSE
L12_DERMATITISECZEMA	J10_RESPDISOTH	PGS002323	140	19133	3018	408890	0.391629175306084	1.47938901569469	4.42438972030517e-06	0.117501893091728	1.12468375907124	9.61725640058115e-59	-0.0179915955533842	0.982169286912953	0.835592829456773	0.984684630415026	FALSE
L12_DERMATITISECZEMA	K11_REFLUX	PGS002323	851	18422	18341	393567	0.566075467031485	1.76134102868508	2.21394361275462e-56	0.118981416169995	1.12634898621577	5.18068734253611e-58	-0.0500966400318435	0.951137502100603	0.156282689003526	0.789131043860036	FALSE
L12_DERMATITISECZEMA	K11_CROHN	PGS002323	202	19071	3162	408746	0.871361205850182	2.39016214287698	1.85173901003496e-34	0.117550933820256	1.1247389157346	1.35365401110426e-58	-0.0337165733715759	0.966845495566525	0.633743745421514	0.957786575697795	FALSE
L12_DERMATITISECZEMA	K11_ULCER	PGS002323	389	18884	6970	404938	0.640891548020709	1.89817243701963	2.21032875959007e-35	0.117692271693831	1.12489789517592	3.38525896401885e-58	-0.0372098693045897	0.963473910529811	0.478074385467386	0.927538544283481	FALSE
L12_DERMATITISECZEMA	K11_OTHENTERCOL	PGS002323	267	19006	5302	406606	0.487124690210494	1.62762954619693	8.36513984984221e-15	0.116386987553919	1.1234305416593	2.65754299570977e-57	0.0635543949231257	1.0656174484042	0.311507560127182	0.877311890544878	FALSE
L12_DERMATITISECZEMA	K11_HEPFAIL	PGS002323	23	19250	479	411429	0.467320813929683	1.59571324834697	0.0334731682877848	0.11719209331301	1.12433538625725	8.85232867648437e-59	0.103091776057853	1.10859314671616	0.617923477139375	0.954826253205831	FALSE
L12_DERMATITISECZEMA	K11_TOOTH_DEV	PGS002323	63	19210	1319	410589	0.462392895372657	1.58786904708552	0.000293413238754529	0.117199279278992	1.12434346572211	1.14665156306672e-58	0.0538840465980363	1.05536222222006	0.666309734479654	0.962770399161753	FALSE
L12_DERMATITISECZEMA	K11_CARIES_DENTIN	PGS002323	216	19057	4411	407497	0.737119185136357	2.08990620114854	1.60949382326263e-26	0.117014982011267	1.12413627138666	4.85189398049412e-58	0.04206504062504	1.04296231146543	0.54240282777899	0.940887879930204	FALSE
L12_DERMATITISECZEMA	K11_CARIES_1	PGS002323	4111	15162	121463	290445	0.556578662640769	1.74469309368336	2.87278712571164e-175	0.119808608387209	1.12728107878775	1.25831600658003e-48	-0.0125115449102265	0.987566399062647	0.477897578382283	0.927538544283481	FALSE
L12_DERMATITISECZEMA	K11_CARIES_2	PGS002323	572	18701	15830	396078	0.544884729433114	1.7244095972478	3.88326529719427e-36	0.117091396651907	1.12422217513798	4.61370626925338e-57	0.00577809834824545	1.00579482375667	0.892445358029925	0.990252047066362	FALSE
L12_DERMATITISECZEMA	K11_CARIES_3	PGS002323	3835	15438	113271	298637	0.544322297934984	1.72344000766405	1.73107496194006e-162	0.11955932634005	1.12700010287528	2.78413748854932e-49	-0.0124180418092979	0.98765874390053	0.492232266133126	0.930778689944762	FALSE
L12_DERMATITISECZEMA	K11_PULPITIS_1	PGS002323	1991	17282	60229	351679	0.454232329902528	1.57496386617377	1.09974400900042e-74	0.120528647739506	1.12809305781892	7.40082088274551e-56	-0.0307165821056923	0.969750378742112	0.194759714595125	0.817323948352671	FALSE
L12_DERMATITISECZEMA	K11_PULPITIS_3	PGS002323	167	19106	3958	407950	0.602580773314356	1.82682734920131	2.3905005391802e-14	0.117524375469041	1.12470904492011	1.11544659882472e-58	-0.0141953865461555	0.985904892890872	0.856708319259384	0.987011934823803	FALSE
L12_DERMATITISECZEMA	K11_PULPITIS_4	PGS002323	1993	17280	60300	351608	0.454054914580592	1.57468446823788	1.09424172405341e-74	0.120505756532423	1.12806723470269	7.85320899747097e-56	-0.0303992762315188	0.97005813505763	0.199265767134492	0.819825128098971	FALSE
L12_DERMATITISECZEMA	K11_DEPOSITS	PGS002323	59	19214	1104	410804	0.794049025788499	2.21233612152291	2.25976469472373e-09	0.117140569219229	1.12427745738774	1.26352133231619e-58	0.0622975986965805	1.06427902565461	0.635373888008208	0.957936675215361	FALSE
L12_DERMATITISECZEMA	K11_PARODON_PERIAPIC_CHRONIC	PGS002323	145	19128	3841	408067	0.494437106226447	1.63957507265944	3.37986695273669e-09	0.11836607954603	1.12565611562937	1.53102746573004e-59	-0.13222049975561	0.876147783406473	0.105393638745681	0.733521371848632	FALSE
L12_DERMATITISECZEMA	K11_PARODON	PGS002323	546	18727	18283	393625	0.356375762467755	1.42814409039905	9.98165376665236e-16	0.11707258437002	1.12420102615245	4.00129723339934e-57	0.0129696708521959	1.01305414182507	0.766853477252901	0.976514885805695	FALSE
L12_DERMATITISECZEMA	K11_PARODON_OPER	PGS002323	548	18725	18303	393605	0.358909645968501	1.43176742976767	5.66481196734371e-16	0.117007656314647	1.12412803633554	4.67460590400648e-57	0.0152639086814356	1.01538099711941	0.726627842151485	0.971309473836764	FALSE
L12_DERMATITISECZEMA	K11_DENTOFACIAL_ANOMALIES	PGS002323	440	18833	7592	404316	0.707984188980413	2.02989524643412	4.92704493368133e-48	0.118201328902699	1.12547067833603	1.64490344334256e-58	-0.045408598385961	0.955606942597324	0.349688885685278	0.891411008419312	FALSE
L12_DERMATITISECZEMA	K11_MISS_TEETH_ACCID_EXTR_PAROD	PGS002323	91	19182	1897	410011	0.628356356455631	1.87452699161058	3.41868553621984e-09	0.117172293566211	1.12431312492167	1.49462021330103e-58	0.0381026368600948	1.03883785046208	0.708544587194987	0.969553111120319	FALSE
L12_DERMATITISECZEMA	K11_ORALCYST	PGS002323	41	19232	917	410991	0.510167639779768	1.66557038739628	0.00122475820903977	0.117316490320615	1.12447525891453	7.70092386847275e-59	0.01836176253283	1.01853137623958	0.900897080725396	0.991062633228857	FALSE
L12_DERMATITISECZEMA	K11_JAWS	PGS002323	64	19209	1372	410536	0.407311585287334	1.50277227445184	0.00117707983791937	0.117467386111457	1.12464495030054	6.28238047772385e-59	-0.0249305558139087	0.975377643983128	0.843478938914254	0.985364814829022	FALSE
L12_DERMATITISECZEMA	K11_SALIVARY	PGS002323	205	19068	4548	407360	0.415074334684921	1.51448331514795	4.19713321271844e-09	0.117795177722343	1.12501365990713	7.87626603615627e-59	-0.0546293414896423	0.946836035754257	0.442274362707147	0.919265243926908	FALSE
L12_DERMATITISECZEMA	K11_STOMATITIS	PGS002323	75	19198	1659	410249	0.469717334726365	1.59954199433439	5.23978696898158e-05	0.117606674204149	1.12480161086085	5.09439688045077e-59	-0.0778056238036377	0.925144235085225	0.488610480873369	0.929976493468428	FALSE
L12_DERMATITISECZEMA	K11_APHTA_RECUR	PGS002323	47	19226	744	411164	0.797890569819769	2.22085125330073	4.90985653559034e-08	0.11756359450934	1.12475315579445	4.56980552571375e-59	-0.0957406937675943	0.908699616995063	0.498050892309674	0.931713281763926	FALSE
L12_DERMATITISECZEMA	K11_APHTA_RECUR_INCLAVO	PGS002323	120	19153	2103	409805	0.836460091486096	2.30818174563077	8.20464560258016e-20	0.118214526380191	1.12548553180799	1.75129015052297e-59	-0.147688699540771	0.862699631936743	0.104857054535198	0.732603421826934	FALSE
L12_DERMATITISECZEMA	K11_LIP_ORAL_MUCOSA	PGS002323	137	19136	3105	408803	0.456081827396739	1.57787945325213	1.70656326902909e-07	0.11708108009092	1.12421057709117	2.43338323375524e-58	0.0222966820615341	1.02254711085733	0.797356512376269	0.980223848743146	FALSE
L12_DERMATITISECZEMA	K11_ORAL_LEUCOPLAC_RELAT	PGS002323	42	19231	991	410917	0.397483112597518	1.48807466403885	0.0120505371064066	0.117231618977441	1.12437982723871	8.98549631552365e-59	0.0540858597429739	1.05557522968231	0.741685460056037	0.973675080548744	FALSE
L12_DERMATITISECZEMA	K11_ORAL_LEUCOPLAC_RELAT_INCLAVO	PGS002323	62	19211	1505	410403	0.473263765715383	1.6052247303909	0.000207905705583707	0.117619301764972	1.12481581445128	4.30277671740409e-59	-0.0962437384916262	0.908242615402761	0.475537891994888	0.92712132031077	FALSE
L12_DERMATITISECZEMA	K11_TONGUE	PGS002323	57	19216	1213	410695	0.39825092982966	1.48921767216313	0.00382146304417429	0.116824402550719	1.12392205451579	2.51182449403162e-58	0.194126218282574	1.21424953377527	0.146909374811016	0.780414072559372	FALSE
L12_DERMATITISECZEMA	K11_OESITIS	PGS002323	49	19224	982	410926	0.5112435295079	1.66736332179447	0.000459932741923807	0.118105166673307	1.12536245577003	1.35567539127614e-59	-0.274520407573442	0.759936495630831	0.0564501874191753	0.6521720028174	FALSE
L12_DERMATITISECZEMA	K11_OESULC	PGS002323	45	19228	1279	410629	0.283908792040676	1.32831177262146	0.0580911517876669	0.117465860998442	1.1246432350912	5.53530391099428e-59	-0.0380785541799702	0.962637318735838	0.799778604269844	0.980373000581854	FALSE
L12_DERMATITISECZEMA	K11_OESOBST	PGS002323	22	19251	531	411377	0.487724173308603	1.62860557512705	0.0224484076888613	0.117534091846405	1.12471997307071	4.1091600953559e-59	-0.161633112127749	0.850753278348788	0.430118777443737	0.917088026897541	FALSE
L12_DERMATITISECZEMA	K11_OTHDISOES	PGS002323	124	19149	2071	409837	0.541129186656768	1.71794564865646	2.02866243699628e-09	0.118261503836862	1.12553840549772	1.55510330619774e-59	-0.171989799904224	0.841987761480509	0.0655279350343313	0.668658541793205	FALSE
L12_DERMATITISECZEMA	K11_GULC	PGS002323	164	19109	3331	408577	0.548716000230695	1.73102894954947	3.76447310458947e-12	0.117307724296906	1.12446540178096	1.72696251521631e-58	0.0322269416093828	1.03275185308011	0.690385564995127	0.966523026218378	FALSE
L12_DERMATITISECZEMA	K11_DULC	PGS002323	90	19183	2234	409674	0.195780824084441	1.21626030115371	0.0651665049388026	0.117416764539474	1.12458802044619	8.37174344321785e-59	-0.00376614947853002	0.99624093356769	0.971865165265323	0.997529015901026	FALSE
L12_DERMATITISECZEMA	K11_ACUTGASTR	PGS002323	67	19206	1610	410298	0.145460691736307	1.15657227084084	0.252743782686434	0.116674575178355	1.12375367284203	3.73829080141489e-58	0.21018256945017	1.23390331244332	0.0899424935704243	0.71072309276045	FALSE
L12_DERMATITISECZEMA	K11_CHRONGASTR	PGS002323	316	18957	6246	405662	0.536029104056972	1.70920628861855	8.29572015080044e-21	0.117870348621914	1.1250982313746	1.37724940761746e-58	-0.020249748522035	0.979953900703866	0.727936120737167	0.971428423892343	FALSE
L12_DERMATITISECZEMA	K11_OTHGASTR	PGS002323	249	19024	5100	406808	0.454244769973389	1.57498345895773	1.55572792300404e-12	0.117584823084272	1.12477703295454	1.76593934867326e-58	-0.0191825779331883	0.981000236895426	0.762227808495641	0.976135992595446	FALSE
L12_DERMATITISECZEMA	K11_FUNCDYSP	PGS002323	324	18949	5861	406047	0.63117425257553	1.87981666331934	4.102233375619e-29	0.118909295511023	1.12626775611387	1.50385961295022e-59	-0.0923094979777312	0.911822898526141	0.100743929899487	0.727719484959429	FALSE
L12_DERMATITISECZEMA	K11_OTHDISSTOMDUOD	PGS002323	59	19214	1185	410723	0.31610936659727	1.37178027436318	0.0163456283489619	0.118037557998422	1.12528637407755	1.70967456579732e-59	-0.197396275627451	0.820865279948247	0.122069369450796	0.754661009410568	FALSE
L12_DERMATITISECZEMA	K11_APPENDACUT	PGS002323	1144	18129	27150	384758	0.145625947034812	1.15676341633017	1.89133443378437e-06	0.120007167470275	1.12750493290851	4.31128138722124e-58	-0.0423268574877105	0.958556418020203	0.168826808985086	0.799992528189851	FALSE
L12_DERMATITISECZEMA	K11_APPENDOTH	PGS002323	116	19157	2417	409491	0.168755738640687	1.18383093945081	0.0701079149380259	0.117995737341408	1.12523931484609	2.80634939083217e-59	-0.104884326299741	0.900428672478812	0.255043211915448	0.851606378006569	FALSE
L12_DERMATITISECZEMA	K11_HERING	PGS002323	1031	18242	26633	385275	0.196999418446311	1.21774333252258	2.12012312680519e-09	0.119077473660679	1.12645718566962	1.69629693843454e-57	-0.030811312010107	0.969658518732441	0.334273720303423	0.8853179275327	FALSE
L12_DERMATITISECZEMA	K11_FEMHER	PGS002323	37	19236	986	410922	-0.0803510850396898	0.922792310932855	0.646411774047777	0.11841522196937	1.12571143445798	6.26116945741651e-60	-0.512852067739211	0.598785364726888	0.00149285714066527	0.17074148324234	FALSE
L12_DERMATITISECZEMA	K11_UMBHER	PGS002323	245	19028	6459	405449	0.355041058817155	1.42623921277436	4.28841603312067e-08	0.117125174007667	1.12426014903167	4.73034671093782e-58	0.0267289160244382	1.02708933756058	0.676716077168877	0.964309775318339	FALSE
L12_DERMATITISECZEMA	K11_VENTHER	PGS002323	241	19032	5233	406675	0.409323504928731	1.50579877502444	3.42529137859063e-10	0.119320842840237	1.12673136399263	3.3875833091759e-60	-0.151662491778751	0.859278245277785	0.0193063643967803	0.491441854172109	FALSE
L12_DERMATITISECZEMA	K11_DIAHER	PGS002323	301	18972	7671	404237	0.366139468567808	1.44215636411179	6.05975176083103e-10	0.117049049756828	1.12417456882748	7.94964354065136e-58	0.00988951904114498	1.00993858193735	0.866095637554337	0.987807596380665	FALSE
L12_DERMATITISECZEMA	K11_OTHABDHER	PGS002323	39	19234	714	411194	0.540882583829337	1.71752205063451	0.000821257338222134	0.117798228152951	1.12501709168847	2.51049640354505e-59	-0.196180972169585	0.821863486800671	0.225977054209766	0.833988550580397	FALSE
L12_DERMATITISECZEMA	K11_VASCINT	PGS002323	24	19249	721	411187	0.317744890739924	1.3740256898354	0.132442995821851	0.117173587653589	1.12431457988203	9.15160037481698e-59	0.188155222251092	1.20702085730399	0.376574141929863	0.900412217831937	FALSE
L12_DERMATITISECZEMA	K11_PARALIL	PGS002323	20	19253	560	411348	0.185676385844156	1.20403255534499	0.410659453178867	0.117560007645133	1.12474912146485	3.72591220319361e-59	-0.182699626737425	0.833018334596637	0.446680195281024	0.920503267520988	FALSE
L12_DERMATITISECZEMA	K11_ADHE	PGS002323	63	19210	1353	410555	0.411363005795223	1.50887298679403	0.00116624954840232	0.117496261582239	1.12467742542181	5.6722708511186e-59	-0.0445254332197251	0.956451274148867	0.739851191371289	0.973546801708187	FALSE
L12_DERMATITISECZEMA	K11_OTHILEUS	PGS002323	150	19123	3156	408752	0.482712971994435	1.62046471949811	4.57809683772772e-09	0.117610631283656	1.12480606179906	8.00197485296424e-59	-0.0264340727871399	0.973912249039226	0.753908122876537	0.974993075379247	FALSE
L12_DERMATITISECZEMA	K11_DIVERTIC	PGS002323	828	18445	19402	392506	0.485650797473995	1.62523236186133	6.49270256487165e-40	0.118382642677132	1.12567476017359	1.5815952043281e-57	-0.0175159985101953	0.982636514819018	0.625551225974298	0.956058881455729	FALSE
L12_DERMATITISECZEMA	K11_IBS	PGS002323	373	18900	6569	405339	0.625986573941116	1.87009002971668	1.93463144069325e-32	0.117226842523392	1.12437445670295	9.25386617766893e-58	0.0143034428209899	1.01440622652821	0.78224534797627	0.978292805455646	FALSE
L12_DERMATITISECZEMA	K11_OTHFUNC	PGS002323	507	18766	9577	402331	0.590386185230853	1.80468522362038	1.14792621708983e-38	0.117989509425036	1.12523230697156	4.37179152386004e-58	-0.0237233109979314	0.97655587465078	0.595992126485975	0.951331709263706	FALSE
L12_DERMATITISECZEMA	K11_FISSANAL	PGS002323	384	18889	6953	404955	0.470030626673929	1.6000431964682	1.40962584107948e-19	0.117456903350171	1.12463316097779	6.03422218093914e-58	-0.00879635802012444	0.991242216748399	0.86340069134223	0.987648081281538	FALSE
L12_DERMATITISECZEMA	K11_ABSCANAL	PGS002323	94	19179	2025	409883	0.495314789235628	1.64101473153264	2.13549935550543e-06	0.117193799939087	1.12433730507897	1.42270842397174e-58	0.0351383663557005	1.03576301363868	0.735676968649543	0.972817600995415	FALSE
L12_DERMATITISECZEMA	K11_OTHANRECT	PGS002323	287	18986	6281	405627	0.512654854337544	1.66971817439065	2.88536362735402e-17	0.116428289044126	1.12347694197301	2.76663233963634e-57	0.0593833574830096	1.06118197482378	0.327623701216604	0.882417823829927	FALSE
L12_DERMATITISECZEMA	K11_OTHINT	PGS002323	78	19195	1809	410099	0.33743892305648	1.40135401535807	0.00313351956519929	0.117345216651464	1.12450756142682	9.13554724735523e-59	0.00823120394316553	1.00826517344167	0.942122012634415	0.995110138123256	FALSE
L12_DERMATITISECZEMA	K11_PERITONITIS	PGS002323	35	19238	908	411000	0.260726167445993	1.29787221710527	0.123535056133762	0.117581741532145	1.12477356690082	3.96453233438409e-59	-0.125017072041928	0.882481836689076	0.472823368952477	0.926662793828732	FALSE
L12_DERMATITISECZEMA	K11_OTHPERITON	PGS002323	54	19219	1080	410828	0.175817454251206	1.19222040401893	0.197887325069438	0.117769062703204	1.1249842805375	2.95221123647402e-59	-0.139799016974396	0.869532979206972	0.312778693848138	0.877570126922565	FALSE
L12_DERMATITISECZEMA	K11_ALCOLIV	PGS002323	64	19209	1450	410458	0.575648081885448	1.77828262630366	4.5973515630506e-06	0.117607946686849	1.12480304215235	4.62080029005101e-59	-0.0879605908180623	0.915796966821464	0.481654736909978	0.928382166957268	FALSE
L12_DERMATITISECZEMA	K11_CHRONHEP	PGS002323	34	19239	638	411270	0.628962429805855	1.87566343681426	0.000252985414051451	0.117393848060684	1.12456224914397	6.01769509851658e-59	0.0387755301351819	1.0395371127036	0.82547190502582	0.983235366452127	FALSE
L12_DERMATITISECZEMA	K11_FIBROCHIRLIV	PGS002323	39	19234	999	410909	0.4143067837928	1.51332131813128	0.0102779594908654	0.117836058433255	1.12505965220543	2.34914984349019e-59	-0.21627099819504	0.805516978644929	0.170231049115415	0.801551412902163	FALSE
L12_DERMATITISECZEMA	K11_OTHINFLIV	PGS002323	65	19208	1397	410511	0.444538003506295	1.55976942134419	0.000429262248998734	0.117021737205934	1.12414386517165	1.7211295721814e-58	0.118791764223077	1.12613539219252	0.338215942523953	0.885883308702433	FALSE
L12_DERMATITISECZEMA	K11_DISLIVOTH	PGS002323	147	19126	3500	408408	0.400019540792349	1.49185384936273	1.43103268428026e-06	0.118453385393237	1.12575439628038	1.24867091492294e-59	-0.148276753282179	0.862192467325111	0.0698951609556671	0.676431949347454	FALSE
L12_DERMATITISECZEMA	K11_CHOLELITH	PGS002323	1303	17970	29154	382754	0.19240990790325	1.21216729209501	6.06699091539575e-11	0.121887965063334	1.12962753694105	2.12779230668712e-59	-0.0622396943717589	0.939657629150585	0.0324403287987838	0.566560078764784	FALSE
L12_DERMATITISECZEMA	K11_CHOLECYST	PGS002323	122	19151	2610	409298	0.314634334479944	1.36975834597184	0.000696415906566934	0.116671912653944	1.12375068082443	5.46523164828128e-58	0.115091154602002	1.12197570615969	0.207017956636085	0.825387686791137	FALSE
L12_DERMATITISECZEMA	K11_GALLBLAOTH	PGS002323	55	19218	1001	410907	0.250953615336045	1.28525046703753	0.0697214627267738	0.11704448953295	1.12416944235146	1.53193598274431e-58	0.112268636919792	1.11881337485748	0.404847700126833	0.909584286422844	FALSE
L12_DERMATITISECZEMA	K11_CHOLANGI	PGS002323	50	19223	938	410970	0.720954847938392	2.0563958188067	3.80813960494281e-07	0.11784477581596	1.12506945982373	2.43373767500915e-59	-0.211623221261176	0.809269555693426	0.148432977164415	0.781946688236504	FALSE
L12_DERMATITISECZEMA	K11_BILIAOTH	PGS002323	67	19206	1378	410530	0.343586705815186	1.40999577201574	0.00504061412178703	0.117862024104459	1.12508886551371	2.63177282638568e-59	-0.158328607681064	0.853569246467236	0.205435202297274	0.824707495094372	FALSE
L12_DERMATITISECZEMA	K11_ACUTPANC	PGS002323	218	19055	4445	407463	0.476755917987902	1.6108402189448	3.05560614623078e-12	0.1179363253691	1.12517246414496	6.24836043961868e-59	-0.0437133439349782	0.957228313449927	0.527516484565074	0.937424850653092	FALSE
L12_DERMATITISECZEMA	K11_CHRONPANC	PGS002323	92	19181	2246	409662	0.469745146982942	1.59958648182539	7.53024589487298e-06	0.118282627623063	1.12556218138147	1.22063291385238e-59	-0.204621049886569	0.814956085604741	0.0524186800825006	0.642678845777813	FALSE
L12_DERMATITISECZEMA	K11_PANCOTH	PGS002323	46	19227	1071	410837	0.484382889717765	1.62317302294582	0.00106069718127972	0.11747120775478	1.12464924830062	5.50371128351299e-59	-0.0319690728477875	0.968536535692868	0.830186070544976	0.983770275480525	FALSE
L12_DERMATITISECZEMA	K11_COELIAC	PGS002323	152	19121	2540	409368	0.637597745167728	1.89193051670189	5.80743760649883e-15	0.118019259986762	1.12526578376274	3.2836563368442e-59	-0.119347292936392	0.887499524917982	0.153050930749364	0.786196003620284	FALSE
L12_DERMATITISECZEMA	K11_MALABSORB	PGS002323	54	19219	822	411086	0.733069676487587	2.08146022048953	7.66704969613109e-08	0.117621276390707	1.12481803554373	4.147654271821e-59	-0.110818111092845	0.895101543164828	0.421938014483593	0.914730073472554	FALSE
L12_DERMATITISECZEMA	K11_GIBLEEDING	PGS002323	231	19042	5637	406271	0.48591501977012	1.62566184122423	3.9008694828554e-13	0.117242229206655	1.12439175722969	3.26130574660586e-58	0.00589959422140029	1.00591703110069	0.929323330805974	0.994105782939902	FALSE
L12_DERMATITISECZEMA	K11_OTHDISDIG	PGS002323	220	19053	5363	406545	0.556072572169512	1.74381034452769	4.90486338111076e-16	0.117272139772977	1.12442538892688	2.82072066828212e-58	0.0104668119635653	1.01052178065483	0.878155097536423	0.988718706777908	FALSE
L12_DERMATITISECZEMA	TONGUEABNORMALITY	PGS002323	48	19225	997	410911	0.436406100070673	1.54713695962049	0.00479269454865321	0.116650023782934	1.12372608345993	3.45854663131849e-58	0.320792772101519	1.378219945676	0.0314111489199858	0.561976141149597	FALSE
L12_DERMATITISECZEMA	TEMPOROMANDIB	PGS002323	266	19007	4201	407707	0.781211863113323	2.18411751378517	2.66161925765994e-36	0.118153022215134	1.12541631188875	5.52510517258131e-59	-0.0629645932109693	0.938976719251174	0.309170319665004	0.87663813228723	FALSE
L12_DERMATITISECZEMA	APPENDACUT_COMPLIC	PGS002323	246	19027	6415	405493	-0.0440638386300931	0.956892868793269	0.493070839322701	0.118801012180982	1.12614580669338	1.04000264360372e-59	-0.117378989983784	0.889248113164486	0.0747078785882939	0.685467867563769	FALSE
L12_DERMATITISECZEMA	HERING_BILATERAL	PGS002323	80	19193	2022	409886	0.602623931106843	1.8269061927383	8.43266629529487e-08	0.11779328370788	1.12501152911701	3.48082620123376e-59	-0.0926091521316755	0.911549707940327	0.395650552339289	0.906795187217255	FALSE
L12_DERMATITISECZEMA	K11_CONSTIPATION	PGS002323	1235	18038	24007	387901	0.588517840591054	1.80131659751347	2.0711216551655e-83	0.11947109014599	1.12690066506257	2.69161014584434e-57	-0.0486205752975324	0.952542479288481	0.100861793781456	0.72774054577418	FALSE
L12_DERMATITISECZEMA	K11_FISTULA	PGS002323	392	18881	7223	404685	0.460575254265281	1.58498549246001	3.61879838026787e-19	0.11722214355107	1.12436917331092	1.06138196605922e-57	0.00270880017229067	1.0027124722864	0.957408493344454	0.99639699150907	FALSE
L12_DERMATITISECZEMA	K11_STRICTURE	PGS002323	250	19023	5410	406498	0.519856976005294	1.68178709658806	4.4996213626027e-16	0.119056877217054	1.12643398489663	6.32130298702184e-60	-0.132670423530956	0.875753672354617	0.040356616313119	0.601087966155978	FALSE
L12_DERMATITISECZEMA	L12_PSORI_VULG	PGS002323	177	19096	3538	408370	0.636573302762055	1.8899933352868	4.48780542083309e-17	0.1178302089812	1.12505307124218	6.05695527431271e-59	-0.0532356134164151	0.948156587749463	0.483993958666227	0.928981611774295	FALSE
L12_DERMATITISECZEMA	L12_PSORI_PUST	PGS002323	47	19226	654	411254	0.83879919748066	2.31358714682709	2.04119345614535e-08	0.117054506896831	1.12418070362223	1.42601936908997e-58	0.125397612300351	1.13359909641462	0.37245910663902	0.898756871966804	FALSE
L12_DERMATITISECZEMA	L12_PSORI_PUSTUPALM	PGS002323	42	19231	590	411318	0.837132541431521	2.30973440430376	1.21740704939482e-07	0.117101547183682	1.1242335866488	1.23216421252936e-58	0.121821362602101	1.12955230347221	0.421111796322638	0.914482373761722	FALSE
L12_DERMATITISECZEMA	L12_PSORI_ARTHRO	PGS002323	109	19164	2486	409422	0.481457529716655	1.61843159608118	6.11316822673369e-07	0.118489042713884	1.12579453838154	8.60916176210101e-60	-0.205829703863478	0.81397168071315	0.0328079356110962	0.568610761220003	FALSE
L12_DERMATITISECZEMA	L12_PSORI_NAS	PGS002323	56	19217	1070	410838	0.429809285368919	1.53696437400164	0.00140372372017858	0.117415481637438	1.12458657771085	6.58836286888785e-59	-0.0210580289453773	0.979162143174311	0.879117850855046	0.988788916081443	FALSE
L12_DERMATITISECZEMA	L12_IMPETIGO	PGS002323	47	19226	621	411287	0.800693213699033	2.22708423881198	5.20401529053956e-08	0.117984737072324	1.12522693697892	1.77967002435573e-59	-0.270310125901341	0.763142787289497	0.0605578474428924	0.658262483989365	FALSE
L12_DERMATITISECZEMA	L12_ABSCESS_CUT	PGS002323	216	19057	5184	406724	0.488810569866818	1.63037584805365	1.06409430588537e-12	0.118263395426755	1.1255405345568	3.06342376002135e-59	-0.0884370011301459	0.91536077561394	0.195568362575586	0.817836399632652	FALSE
L12_DERMATITISECZEMA	L12_CELLULITIS	PGS002323	193	19080	4132	407776	0.497994104225949	1.64541742236613	2.70610538220059e-11	0.116029811948714	1.12302935132764	3.69627221653371e-57	0.112747779179562	1.11934957407376	0.117337388311512	0.748929736886993	FALSE
L12_DERMATITISECZEMA	L12_LYMPHADENITIS	PGS002323	97	19176	1568	410340	0.579220365198856	1.78464651569649	1.51894932467525e-08	0.117324501055278	1.12448426682355	1.07649226422487e-58	0.0153706699976089	1.01548940631793	0.881835279697538	0.988929915250729	FALSE
L12_DERMATITISECZEMA	L12_PILONIDALCYST	PGS002323	110	19163	2483	409425	0.380454041774581	1.46294867847483	9.41634984331522e-05	0.116619272197507	1.12369152763261	5.75667307881981e-58	0.147957501681229	1.15946362006137	0.1197690324635	0.751736124135315	FALSE
L12_DERMATITISECZEMA	L12_INFECT_SKIN_NAS	PGS002323	86	19187	1297	410611	0.875740103716145	2.40065136764502	6.21106083083426e-16	0.117959446846546	1.12519848009547	2.42379425384055e-59	-0.103416881944739	0.901750971414092	0.345616289449352	0.889735505021831	FALSE
L12_DERMATITISECZEMA	L12_LICHENPLANUS	PGS002323	123	19150	2102	409806	0.667479858711904	1.94931856705775	1.90739816924184e-13	0.117872898335005	1.12510110005594	3.78427074523132e-59	-0.0770006814630941	0.925889222646946	0.400585178232526	0.908276364129918	FALSE
L12_DERMATITISECZEMA	L12_URTICA_ALLERG	PGS002323	101	19172	1574	410334	0.678365100820712	1.97065327769327	1.7474821271192e-11	0.117199584127967	1.12434380847712	1.48567288027969e-58	0.0164754688594854	1.01661193782987	0.867919184366735	0.987807596380665	FALSE
L12_DERMATITISECZEMA	L12_URTICA_DERTMATOG	PGS002323	61	19212	936	410972	0.798392990701534	2.22196733569375	5.14420215793761e-10	0.117632383230929	1.12483052878731	4.23952056363382e-59	-0.109758864589918	0.896050178674916	0.39924071738857	0.907757383050883	FALSE
L12_DERMATITISECZEMA	L12_URTICA_NAS	PGS002323	260	19013	4420	407488	0.571379102158232	1.77070735466765	2.9177259353328e-19	0.116304597669617	1.12333798615982	3.1373522569432e-57	0.0613215458032685	1.06324073982571	0.327353748195046	0.882355573058	FALSE
L12_DERMATITISECZEMA	L12_ERYTHEMANODOSUM	PGS002323	36	19237	649	411259	0.381228624819168	1.46408229269878	0.0226581670073403	0.11730332119402	1.124460450655	7.49284239556835e-59	0.075156737990526	1.07805310952123	0.65896682281392	0.961987217232375	FALSE
L12_DERMATITISECZEMA	L12_ACTINKERA	PGS002323	298	18975	5670	406238	0.827254950540188	2.28703209941272	1.95907942870447e-43	0.117448380783445	1.12462357625748	3.2078499211058e-58	-0.0191995704389824	0.980983567384845	0.745882396855183	0.973889321496525	FALSE
L12_DERMATITISECZEMA	L12_NAIL_INGROW	PGS002323	46	19227	1055	410853	0.359972451147612	1.43328992852378	0.0159066336297616	0.11731194867288	1.12447015195562	7.74139420695237e-59	0.0227590364876547	1.02301999935257	0.883030140870544	0.988942537410202	FALSE
L12_DERMATITISECZEMA	L12_ACNE_VULGARIS	PGS002323	93	19180	1657	410251	0.708143070195336	2.03021778427896	1.08340937153204e-11	0.117862261768431	1.12508913290683	3.17719352339682e-59	-0.111516157729239	0.894476938570322	0.28632738183908	0.866422986821249	FALSE
L12_DERMATITISECZEMA	L12_ROSACEANAS	PGS002323	54	19219	977	410931	0.717444094055583	2.04918897732685	2.12763312011125e-07	0.118175412802562	1.12544151090318	1.19211893460426e-59	-0.321868191516587	0.724793717994842	0.0221925093281152	0.513351176788519	FALSE
L12_DERMATITISECZEMA	L12_FOLLICULARCYST	PGS002323	159	19114	3842	408066	0.410209438091828	1.50713340320457	2.84465074165163e-07	0.118663679654946	1.12599116086426	8.33652672906152e-60	-0.153100077578669	0.858043846563816	0.0535245972606794	0.646285895775244	FALSE
L12_DERMATITISECZEMA	L12_HIDRADENITISSUP	PGS002323	47	19226	647	411261	0.945497123844172	2.57409270343052	5.13770708202219e-10	0.118209974261966	1.12548040847645	1.0432834140345e-59	-0.363167961400257	0.695469611638781	0.026169923080156	0.535211811673397	FALSE
L12_DERMATITISECZEMA	L12_SEBORRKERAT	PGS002323	122	19151	2971	408937	0.497236739484231	1.64417171301274	5.68852481994195e-08	0.117492967331307	1.12467372045826	8.86089132595676e-59	-0.0195909270068789	0.980599728136655	0.829666627906468	0.983736021844998	FALSE
L12_DERMATITISECZEMA	L12_CORNSANDCALLOS	PGS002323	79	19194	1293	410615	0.558699183388294	1.74839667696137	7.65982293398284e-07	0.117466281577989	1.12464370809324	7.01865695596796e-59	-0.00780951147539115	0.9922209035324	0.944661677522244	0.995277906793055	FALSE
L12_DERMATITISECZEMA	L12_LICHENSCLERATROPH	PGS002323	62	19211	1299	410609	0.548702401082125	1.73100540918967	1.76127081118724e-05	0.117923104302296	1.12515758826298	2.18377616639297e-59	-0.189990938513358	0.826966627456459	0.157968963653373	0.790768094617565	FALSE
L12_DERMATITISECZEMA	L12_SCARCONDITIONS	PGS002323	40	19233	800	411108	0.419916743714509	1.52183484802753	0.0104882070492538	0.116943605617891	1.12405603745738	1.69907821210228e-58	0.258677289224413	1.29521575729586	0.122048982865017	0.754661009410568	FALSE
L12_DERMATITISECZEMA	L12_HYPETROPHICSCAR	PGS002323	58	19215	1232	410676	0.372057524740643	1.45071643097936	0.00545726309131848	0.116936860933299	1.12404845607951	1.9860693675237e-58	0.165271637124871	1.17971352918297	0.20298564508293	0.822336949989316	FALSE
L12_DERMATITISECZEMA	L12_ULCERLOWLIMB	PGS002323	78	19195	1497	410411	0.85174714973349	2.34373813830402	6.98807181609901e-14	0.117874591749606	1.12510300532019	2.78179516755819e-59	-0.138020645902837	0.8710807073125	0.226557291338075	0.834462383334704	FALSE
L12_DERMATITISECZEMA	L12_CHRONICULCEROFSKIN	PGS002323	44	19229	772	411136	0.725652604990057	2.06607899355865	1.7832141231395e-06	0.117805784604549	1.12502559285779	2.59360755819307e-59	-0.152132280429167	0.858874660917703	0.305987636876832	0.875356149576749	FALSE
L12_DERMATITISECZEMA	L12_SKINSUBCUTISNAS	PGS002323	68	19205	1199	410709	0.601270019386523	1.82443439670642	8.00386639991157e-07	0.117495357339503	1.12467640844088	6.0701310235824e-59	-0.0275568686589656	0.972819358048046	0.821309675358819	0.982787855239586	FALSE
L12_DERMATITISECZEMA	M13_RHEUMA	PGS002323	438	18835	9738	402170	0.296120288574466	1.34463189095782	1.63902311533019e-09	0.117108935001628	1.12424189231255	1.82252180232498e-57	0.00396537594263968	1.0039732484482	0.93469180088304	0.994690877391774	FALSE
L12_DERMATITISECZEMA	M13_TEMPARTERIT	PGS002323	18	19255	520	411388	0.261761922185498	1.29921719081661	0.286709368670319	0.117813287852815	1.12503403423579	2.12242499340189e-59	-0.435448932545135	0.646974154118908	0.0504933640391331	0.636857834577901	FALSE
L12_DERMATITISECZEMA	M13_SLE	PGS002323	46	19227	714	411194	0.582420501849477	1.79036677634595	8.70043831705876e-05	0.117503284971441	1.12468532449684	5.0891229631884e-59	-0.0968851287286856	0.907660264233502	0.521711478220832	0.936239311883927	FALSE
L12_DERMATITISECZEMA	M13_SJOGREN	PGS002323	98	19175	1698	410210	0.547720402757225	1.7293063991265	9.59513272007457e-08	0.117048692551749	1.12417416726668	1.9853558894811e-58	0.077279030345118	1.08034348295475	0.458603678817909	0.923237060164308	FALSE
L12_DERMATITISECZEMA	M13_POLYMYALGIA	PGS002323	79	19194	1969	409939	0.413088073511228	1.51147814125899	0.00028217894412934	0.11740678136854	1.12457679354779	7.86056007752428e-59	-0.00811729754387489	0.99191555875428	0.94407910892708	0.995277906793055	FALSE
L12_DERMATITISECZEMA	M13_HYPERMOBILITY	PGS002323	53	19220	1130	410778	0.484826521622315	1.62389327403677	0.000442840657433488	0.117559691842141	1.12474876626577	4.74607735527483e-59	-0.0859703892966976	0.917621402232958	0.532006096508536	0.938194090548672	FALSE
L12_DERMATITISECZEMA	M13_CONNECTNAS	PGS002323	81	19192	1132	410776	0.761445859955606	2.14137010458063	1.43234723959659e-11	0.117163309473368	1.12430302403354	1.41552188833057e-58	0.0384393556484627	1.03918770558249	0.723209411273406	0.971064014064661	FALSE
L12_DERMATITISECZEMA	M13_OSTEOPOROSIS	PGS002323	161	19112	3574	408334	0.466190931151743	1.59391129761738	7.79604668392163e-09	0.117026693093479	1.12414943631604	3.17365550299523e-58	0.0294999746826098	1.02993940939651	0.715830911510291	0.969783160172586	FALSE
L12_DERMATITISECZEMA	M13_PYOGARTH	PGS002323	81	19192	1411	410497	0.529851433043575	1.69867992216489	5.81949770076089e-06	0.116467816410574	1.12352135093547	6.56351205212494e-58	0.211104002380013	1.23504079556437	0.0598088490962368	0.656979997664751	FALSE
L12_DERMATITISECZEMA	M13_REACTARTH	PGS002323	110	19163	2312	409596	0.380151187816749	1.46250568576188	7.10843291939944e-05	0.117898963413455	1.12513042628657	3.22514870448377e-59	-0.0829122715625363	0.920431891729931	0.393660920386224	0.906065392288788	FALSE
L12_DERMATITISECZEMA	M13_PSORIARTH_ICD10	PGS002323	94	19179	2250	409658	0.483713001803602	1.62208604307314	3.0058437230917e-06	0.117916688345731	1.12515036932392	2.82926963006464e-59	-0.121030742218853	0.886006721361662	0.24126637686178	0.843447819216875	FALSE
L12_DERMATITISECZEMA	M13_PSORIARTH	PGS002323	108	19165	2360	409548	0.524102972993945	1.68894314105631	5.91428835014234e-08	0.118140018979508	1.12540167793041	1.87912653908263e-59	-0.146334120409317	0.863869018689517	0.130915698990426	0.762334918342948	FALSE
L12_DERMATITISECZEMA	M13_JUVERHEU	PGS002323	43	19230	610	411298	0.671219641056871	1.95662224278591	1.15170926903973e-05	0.117569844055854	1.12476018501358	4.30055361425595e-59	-0.137735066953121	0.871329505150034	0.383653382940653	0.903315352129733	FALSE
L12_DERMATITISECZEMA	M13_JUVEARTH	PGS002323	74	19199	1102	410806	0.720887481002295	2.05625729038715	6.63881301682949e-10	0.117659942338847	1.1248615285404	4.32386182249718e-59	-0.0834702576122252	0.919918446835523	0.486695953511218	0.92978346151672	FALSE
L12_DERMATITISECZEMA	M13_GOUT	PGS002323	208	19065	4918	406990	0.544008240799498	1.72289883401623	2.09643894393719e-14	0.116586460416146	1.12365465791677	1.18517169237423e-57	0.0851450143027256	1.08887495769264	0.226724340972495	0.834549913976234	FALSE
L12_DERMATITISECZEMA	M13_POLYARTHRITIS	PGS002323	40	19233	794	411114	0.517072020199254	1.67710990975123	0.00116973487499536	0.117790326677348	1.12500820242849	2.55321823491226e-59	-0.200508273247254	0.818314719877717	0.211449551959805	0.826976058064404	FALSE
L12_DERMATITISECZEMA	M13_MONOARTHRITIS	PGS002323	52	19221	1036	410872	0.415236020325654	1.51472820515021	0.00280055258493233	0.117725843569709	1.12493566074236	3.25250147585953e-59	-0.132652070525108	0.875769745214379	0.343513750123511	0.888499413838166	FALSE
L12_DERMATITISECZEMA	M13_ARTHRITISNAS	PGS002323	322	18951	6690	405218	0.597884694128173	1.81826853547254	3.75745360330397e-26	0.118477399348925	1.12578143042117	4.04845296869646e-59	-0.0679654657333053	0.934292738134684	0.224671644890201	0.833305498489473	FALSE
L12_DERMATITISECZEMA	M13_ARTHINOTH	PGS002323	47	19226	633	411275	1.00419280737148	2.72970298717476	6.84956886312833e-12	0.117688171695169	1.12489328310551	3.4173361596462e-59	-0.0779118668743925	0.925045950141938	0.594014566926749	0.950886203110722	FALSE
L12_DERMATITISECZEMA	M13_ARTHROSIS_POLY	PGS002323	170	19103	3773	408135	0.443569183920886	1.55825901795241	1.10280467535531e-08	0.118103662664075	1.12536076321578	3.16506462861302e-59	-0.0884798929316686	0.915321514983216	0.25203899213214	0.850146287561834	FALSE
L12_DERMATITISECZEMA	M13_ARTHTROSIS_COX_PRIM_ICD10	PGS002323	436	18837	13217	398691	0.284301558572601	1.32883359149949	9.92688376445713e-09	0.117283556018913	1.12443822571693	1.21280428081611e-57	0.00785191858305351	1.0078828257363	0.871705143417652	0.988103291287884	FALSE
L12_DERMATITISECZEMA	M13_ARTHTROSIS_COX	PGS002323	513	18760	14998	396910	0.239236980672186	1.27027953261481	1.68340343169868e-07	0.117828409578735	1.12505104682073	6.33231098199477e-58	-0.012169093081826	0.987904650895847	0.785954308329664	0.978716333592008	FALSE
L12_DERMATITISECZEMA	M13_ARTHROSIS_KNEE_PRIM_ICD10	PGS002323	1070	18203	28842	383066	0.349398038787413	1.41821358202413	1.52897501234291e-26	0.120695737886202	1.12828156680199	6.48934806781085e-59	-0.056883944040845	0.944703701498864	0.0702982939319763	0.6768136151218	FALSE
L12_DERMATITISECZEMA	M13_ARTHROSIS_KNEE	PGS002323	1304	17969	32781	379127	0.340136771239166	1.40513976012785	5.7676237296205e-30	0.121816425374712	1.12954672662941	3.05678032242288e-59	-0.061972241844685	0.939908976568339	0.0309742358696936	0.560366058493676	FALSE
L12_DERMATITISECZEMA	M13_ARTHROSIS_OTH	PGS002323	564	18709	14902	397006	0.304524074904692	1.35597950473897	3.53921518609127e-12	0.116001976397294	1.12299809162145	4.74363302685312e-56	0.0481753367869183	1.04935462966437	0.260264012400575	0.854385913205527	FALSE
L12_DERMATITISECZEMA	M13_HALLUXVALGUS	PGS002323	579	18694	12681	399227	0.0923101810161885	1.09670494638277	0.032393500469947	0.116833128736979	1.12393186211177	7.87504726953132e-57	0.0194196903489702	1.01960947909106	0.650448693421571	0.960290385379414	FALSE
L12_DERMATITISECZEMA	M13_HALLUXRIGIDUS	PGS002323	142	19131	3597	408311	0.195210138272575	1.21556639667586	0.0234649735990093	0.116565911711989	1.12363156850686	7.91583239245477e-58	0.112861283124695	1.11947663187704	0.183434372575322	0.810643059069392	FALSE
L12_DERMATITISECZEMA	M13_HAMMERTOE	PGS002323	176	19097	4220	407688	0.163394464479761	1.17750108044073	0.0382129792423511	0.115746282238636	1.12271098427664	6.05856259062394e-57	0.179403169353654	1.19650304029524	0.0181962016173086	0.482343847146278	FALSE
L12_DERMATITISECZEMA	M13_TOEDEFORMOTH	PGS002323	33	19240	715	411193	0.309765325309446	1.36310519030591	0.0781418123902386	0.117344457469542	1.12450670772133	6.68960368549428e-59	0.0164163068234204	1.01655179477685	0.925434844508853	0.993773980741228	FALSE
L12_DERMATITISECZEMA	M13_FLATFOOT	PGS002323	92	19181	1899	410009	0.515143993577207	1.67387951234392	1.67779823124787e-06	0.116789011610544	1.12388227856146	3.47720894281279e-58	0.108807342524316	1.11494752667241	0.298255428061939	0.872513175045907	FALSE
L12_DERMATITISECZEMA	M13_PATELLADISLOCATIO	PGS002323	47	19226	1476	410432	0.0480647981351724	1.04923864182909	0.743969908748601	0.117847223977675	1.12507221417908	2.37657274445999e-59	-0.192360905354694	0.825009064566326	0.194301993252693	0.817300003297516	FALSE
L12_DERMATITISECZEMA	M13_PATELLAOTH	PGS002323	285	18988	5793	406115	0.403688827119798	1.49733794349757	1.4741414369388e-11	0.11901722102711	1.12638931570227	9.32654852534155e-60	-0.105723394699828	0.899673468111571	0.0754768364047317	0.686572377222873	FALSE
L12_DERMATITISECZEMA	M13_MENISCUSDERANGEMENTS	PGS002323	803	18470	21016	390892	0.27130001029447	1.31166852542191	1.41697161209233e-13	0.117205409503451	1.12435035822105	1.99867633933756e-56	0.00488797635907226	1.0048999420035	0.891099805186019	0.99013148783267	FALSE
L12_DERMATITISECZEMA	M13_KNEEDERANGEMENTS	PGS002323	1338	17935	31338	380570	0.31672540733217	1.37262560724453	4.64970557268401e-28	0.118116246988642	1.12537492520999	1.2188646580903e-55	-0.0103764513644515	0.989677198282344	0.712042444963359	0.969600565649545	FALSE
L12_DERMATITISECZEMA	M13_LOOSEJOINT	PGS002323	20	19253	608	411300	-0.0852020823775105	0.918326688008765	0.703497866161554	0.11748969689232	1.12467004228749	4.37778008603693e-59	-0.11228497363617	0.893789514756608	0.630512579623555	0.957023167867507	FALSE
L12_DERMATITISECZEMA	M13_CARTILAGE	PGS002323	42	19231	660	411248	0.444330177321088	1.55944529409778	0.0042530358379325	0.117831661622282	1.12505470554168	2.39390525285035e-59	-0.206477692237069	0.81344440737956	0.185480182680059	0.811820010858268	FALSE
L12_DERMATITISECZEMA	M13_PATHODISLOCATIO	PGS002323	103	19170	2454	409454	0.225965097584451	1.25353191322293	0.0231026179189549	0.117482550158105	1.12466200459834	8.16001698757346e-59	-0.0279127001309969	0.972473259883812	0.773468058440549	0.977057970873708	FALSE
L12_DERMATITISECZEMA	M13_RECUDISLOCATIO	PGS002323	89	19184	2086	409822	0.302937104551094	1.35382931206214	0.00438807707292433	0.117829581278609	1.12505236504368	3.41095066752812e-59	-0.100539308919388	0.904349562710005	0.330417219663651	0.884060164784953	FALSE
L12_DERMATITISECZEMA	M13_JOINTOTH	PGS002323	1198	18075	24885	387023	0.586936939800585	1.79847114446269	7.70553277516987e-83	0.118875617029963	1.1262298257653	7.30990220933709e-57	-0.0306725556489491	0.969793074355075	0.307998067653692	0.876216650540618	FALSE
L12_DERMATITISECZEMA	M13_SCOLIOSIS	PGS002323	102	19171	2016	409892	0.462928341445341	1.58871949299436	4.60716173808084e-06	0.116828041358054	1.12392614425905	3.37913892629799e-58	0.116408029593162	1.12345418117755	0.248721027753039	0.848753364025054	FALSE
L12_DERMATITISECZEMA	M13_SPONDYLOLISTHESIS	PGS002323	184	19089	4177	407731	0.473913571355197	1.60626815344825	4.34148372557765e-10	0.116263366546477	1.12329167062781	2.12729165526352e-57	0.110685172125239	1.11704317516104	0.128897933916455	0.760671251780815	FALSE
L12_DERMATITISECZEMA	M13_DEFORMDORSONAS	PGS002323	31	19242	519	411389	0.202534856779788	1.22450276660133	0.26103942239685	0.117418110075504	1.12458953362091	5.61789293248936e-59	-0.022157149135005	0.978086517523049	0.901721739541235	0.991187348989179	FALSE
L12_DERMATITISECZEMA	M13_ANKYLOSPON_ICD10	PGS002323	96	19177	2251	409657	0.465970074058009	1.59355930987145	6.8217153281624e-06	0.117165479123279	1.12430546338014	1.58655547028762e-58	0.0305817234990738	1.03105414795851	0.756659515334434	0.975255700884428	FALSE
L12_DERMATITISECZEMA	M13_ANKYLOSPON	PGS002323	115	19158	2516	409392	0.425275304536893	1.53001158081663	6.63682687972704e-06	0.117263898657717	1.12441612244583	1.42936855403898e-58	0.0103733613519589	1.0104273511887	0.91061982253774	0.992277010315051	FALSE
L12_DERMATITISECZEMA	M13_SPINENTHES	PGS002323	73	19200	1142	410766	0.0502454248562689	1.05152913609714	0.668966417464106	0.11778353245602	1.12500055889973	3.41497801746467e-59	-0.0982813855216999	0.906393821769011	0.389038139624565	0.904984883513361	FALSE
L12_DERMATITISECZEMA	M13_SACROILIITIS	PGS002323	57	19216	1082	410826	0.63292794987191	1.88311618505504	1.99603854650553e-06	0.118013657826906	1.12525947986159	1.75399491860237e-59	-0.265418975705684	0.766884576650069	0.0564517494093062	0.6521720028174	FALSE
L12_DERMATITISECZEMA	M13_SPONDYLINFLAMNAS	PGS002323	51	19222	1081	410827	0.522446831559529	1.68614832728228	0.000214954545193956	0.117492651549278	1.12467336530656	5.45640022205114e-59	-0.0807753490684891	0.922400886388822	0.566759817100348	0.946164188614063	FALSE
L12_DERMATITISECZEMA	M13_SPONDYLOSIS	PGS002323	588	18685	14091	397817	0.429551108917779	1.53656761721287	1.83338616723439e-23	0.115538518236349	1.12247774957886	1.46708141893182e-55	0.0583776967386006	1.06011532220426	0.165815609213931	0.796781999385401	FALSE
L12_DERMATITISECZEMA	M13_SPINSTENOSIS	PGS002323	524	18749	12484	399424	0.468548081094683	1.59767281703262	6.83418784877679e-25	0.117052321100569	1.12417824639493	3.56256889969967e-57	0.00881819382200785	1.00885718863013	0.843736085591564	0.985364814829022	FALSE
L12_DERMATITISECZEMA	M13_CERVICDISC	PGS002323	552	18721	11201	400707	0.337303353760346	1.40116404765776	1.21748565856491e-14	0.116446418491803	1.12349731017407	1.66060575405142e-56	0.0354065537369604	1.03604082946059	0.413292500726901	0.912767771417166	FALSE
L12_DERMATITISECZEMA	M13_INTERVERTEB	PGS002323	1382	17891	30453	381455	0.390587143048228	1.4778482475229	7.27558720179658e-43	0.118284597467699	1.12556439856628	9.79990338741938e-56	-0.0107728299695839	0.989284989151747	0.700527866389195	0.968600329878104	FALSE
L12_DERMATITISECZEMA	M13_SPININSTAB	PGS002323	42	19231	645	411263	0.795156099958511	2.21478669793306	3.64743963411072e-07	0.117308184520962	1.1244659192871	7.83823634276548e-59	-0.00259702333799795	0.997406346009722	0.985957323195145	0.999050207790714	FALSE
L12_DERMATITISECZEMA	M13_SACROCOGG	PGS002323	35	19238	664	411244	0.509284445784529	1.66410001503908	0.00305218404017633	0.117897995218743	1.12512933694177	1.95886601157727e-59	-0.316788376791438	0.728484903127068	0.0791366473017128	0.693894104994102	FALSE
L12_DERMATITISECZEMA	M13_DORSOPATHYNAS	PGS002323	52	19221	842	411066	0.538379401635074	1.71322815646093	0.000107036384364736	0.117633632850607	1.12483193439855	4.03098661508525e-59	-0.10620773493588	0.899237825559781	0.435522837758061	0.918344352621357	FALSE
L12_DERMATITISECZEMA	M13_PANNICULITIS	PGS002323	57	19216	846	411062	0.808999785413144	2.24566072037991	2.15244888950636e-09	0.117096240467175	1.1242276206757	1.38116531438513e-58	0.0896695894430922	1.09381281669032	0.495265672635271	0.931260383573424	FALSE
L12_DERMATITISECZEMA	M13_RADICULOPATHY	PGS002323	272	19001	4642	407266	0.344390487943789	1.41112955701571	1.95051588155942e-08	0.117434041461416	1.12460745003348	2.79701099561838e-58	0.0166656274267117	1.01680527368105	0.786699354795371	0.978756396101929	FALSE
L12_DERMATITISECZEMA	M13_CERVICALGIA	PGS002323	247	19026	5193	406715	0.263267077374571	1.30117418673492	4.75732755768677e-05	0.11697250654398	1.12408852418729	7.06435926450664e-58	0.0282931018863501	1.02869715331484	0.651656006976333	0.960460015495788	FALSE
L12_DERMATITISECZEMA	M13_SCIATICA	PGS002323	622	18651	13423	398485	0.519777422466722	1.68165330979508	4.87646381140472e-36	0.116322692051776	1.12335831245053	3.36513217082117e-56	0.0357768183066913	1.03642450969975	0.384005091868172	0.903389190813027	FALSE
L12_DERMATITISECZEMA	M13_LOWBACKPAIN	PGS002323	949	18324	20162	391746	0.550736390785656	1.7345298394811	1.37435579756591e-59	0.117156056967761	1.12429487004912	5.3087292996426e-56	0.00741689435946956	1.00744446764767	0.824414768806883	0.983133956986312	FALSE
L12_DERMATITISECZEMA	M13_THORACISPINEPAIN	PGS002323	162	19111	3253	408655	0.527961021874232	1.69547175200266	5.44761469403081e-11	0.116541008929281	1.12360358730247	9.3849735783163e-58	0.107689361009611	1.11370173246493	0.183901893736428	0.810762994291543	FALSE
L12_DERMATITISECZEMA	M13_DORSALGIANAS	PGS002323	547	18726	10337	401571	0.508590883511886	1.6629462581981	3.94597769525536e-31	0.116965861434112	1.12408105452036	5.20243268607575e-57	0.0169242664675759	1.01706829323387	0.696913008051578	0.967833354964941	FALSE
L12_DERMATITISECZEMA	M13_MYOSITIS	PGS002323	18	19255	491	411417	0.167817672604201	1.18272094855735	0.484553900094824	0.11781533130646	1.12503633319304	2.14658319988596e-59	-0.440060866613907	0.643997221959928	0.0560906426518363	0.65087733882113	FALSE
L12_DERMATITISECZEMA	M13_MUSCLESTRAIN	PGS002323	19	19254	576	411332	0.310462770955029	1.36405621369036	0.183517589811372	0.117314671359614	1.12447321353975	6.52577379482884e-59	0.0591165710806566	1.06089890366393	0.794301859863555	0.979678804325367	FALSE
L12_DERMATITISECZEMA	M13_MUSCLEDISNAS	PGS002323	33	19240	677	411231	0.287834834019826	1.33353703098225	0.10058594528012	0.117690554201429	1.12489596317399	3.12444113924037e-59	-0.156330807313338	0.855276211942097	0.351873253284107	0.891893362952766	FALSE
L12_DERMATITISECZEMA	M13_TRIGGERFINGER	PGS002323	122	19151	2789	409119	0.491232428350842	1.63432917289774	8.01743321853553e-08	0.117286139034038	1.12444113016163	1.40078952184533e-58	0.0225419358464603	1.02279792516185	0.805204227169664	0.980966501837435	FALSE
L12_DERMATITISECZEMA	M13_DEQUERVAIN	PGS002323	53	19220	1146	410762	0.376442666923202	1.45709199746198	0.0062557389483958	0.117618504307105	1.12481491745842	4.23820982208005e-59	-0.0818014478684749	0.921454897368293	0.542135866470023	0.940871116024448	FALSE
L12_DERMATITISECZEMA	M13_TENDOSYNOVITISNAS	PGS002323	160	19113	3073	408835	0.338669725812308	1.40307986761605	2.17350969129282e-05	0.117089100124939	1.1242195933344	2.77137528194834e-58	0.0531438887187407	1.05458137656595	0.509439445477673	0.933822293415316	FALSE
L12_DERMATITISECZEMA	M13_SPONTRUPTSYNOTEND	PGS002323	54	19219	1644	410264	0.0435040129508591	1.04446418568707	0.764369205464537	0.116591850668468	1.12366071471522	4.05355486162012e-58	0.305554615267428	1.35737761663128	0.0316545223003132	0.563313317058874	FALSE
L12_DERMATITISECZEMA	M13_GANGLION	PGS002323	274	18999	5947	405961	0.384662439239318	1.46911832103274	3.10001297061496e-10	0.118053374107125	1.12530417186991	7.15214108810972e-59	-0.0500242142785223	0.951206391445356	0.415364956254253	0.913210202672923	FALSE
L12_DERMATITISECZEMA	M13_DISSYNOTENDNAS	PGS002323	50	19223	1097	410811	0.376240236827201	1.45679706804136	0.00984109223471189	0.117026164198116	1.12414884175877	1.53336807758407e-58	0.132352479865603	1.1415106078694	0.356152914216324	0.892978148388937	FALSE
L12_DERMATITISECZEMA	M13_OLECRANONBURSITIS	PGS002323	44	19229	1116	410792	0.488301571206568	1.62954620009405	0.00137529766283368	0.117364936538675	1.12452973680774	6.924167775601e-59	-0.0123693352799525	0.987706850501666	0.934495375013701	0.994644310283475	FALSE
L12_DERMATITISECZEMA	M13_PREPATELLARBURSITIS	PGS002323	32	19241	931	410977	0.262062313665476	1.2996075232147	0.146418449019907	0.117239088271797	1.12438822559397	8.43207932274543e-59	0.0818901749580937	1.08533660614564	0.64379024064787	0.959343324455668	FALSE
L12_DERMATITISECZEMA	M13_TROCHANTERICBURSITIS	PGS002323	120	19153	2192	409716	0.635004481740151	1.88703059862059	5.23806853117997e-12	0.118298998763676	1.12558060826905	1.46026414448358e-59	-0.145674140818272	0.86443934279162	0.106213447041417	0.734603956853897	FALSE
L12_DERMATITISECZEMA	M13_OVERUSENAS	PGS002323	29	19244	569	411339	0.443176328735849	1.55764696804894	0.0191672295421793	0.117247550321753	1.12439774026356	8.08158525263627e-59	0.0869307816233337	1.09082117223428	0.642869443815197	0.959319386329179	FALSE
L12_DERMATITISECZEMA	M13_INFBURSA	PGS002323	16	19257	548	411360	0.1101735230701	1.11647178726342	0.676041953274098	0.117208708323839	1.12435406725706	8.17282413228084e-59	0.173187644224148	1.18908920987344	0.451147788087416	0.92141350424587	FALSE
L12_DERMATITISECZEMA	M13_BAKERCYST	PGS002323	60	19213	1461	410447	0.351638419209251	1.42139448184963	0.00660853425026266	0.117574396071448	1.12476530495114	4.82340001957043e-59	-0.038360004328593	0.962366422443099	0.767484795674417	0.976551756314512	FALSE
L12_DERMATITISECZEMA	M13_DUPUTRYEN	PGS002323	164	19109	4001	407907	0.174311259805852	1.19042603993859	0.0271458540326536	0.117502048788924	1.12468393418136	1.15667212818079e-58	-0.0102177254458849	0.989834298172308	0.896848256457535	0.99078916988291	FALSE
L12_DERMATITISECZEMA	M13_PLANTARFASC	PGS002323	115	19158	2074	409834	0.568456684469353	1.76554016219743	1.98744547711114e-09	0.116927857167468	1.12403833545599	2.99083469821596e-58	0.0882523993130178	1.09226377386572	0.3429618508245	0.888358592000359	FALSE
L12_DERMATITISECZEMA	M13_ADHCAPSULITIS	PGS002323	183	19090	4134	407774	0.320573677103114	1.37791801765586	1.73579100616602e-05	0.11870047095929	1.12603258830983	8.97405290411859e-60	-0.138428090002481	0.870725862912529	0.063503859889969	0.664601053028224	FALSE
L12_DERMATITISECZEMA	M13_ROTATORCUFF	PGS002323	760	18513	18013	393895	0.470671498294918	1.6010689473974	1.3048335963958e-35	0.118196920529508	1.1254657168522	1.65437517493111e-57	-0.022654615559032	0.977600073325648	0.538018782647009	0.939694787006883	FALSE
L12_DERMATITISECZEMA	M13_BICIPITALTEND	PGS002323	38	19235	982	410926	0.385367025850247	1.4701538068835	0.0245537162685679	0.11688173022297	1.12398648819787	1.9346271848056e-58	0.284257262063086	1.32877473011335	0.0927600038463153	0.713740400176409	FALSE
L12_DERMATITISECZEMA	M13_CALCIFICTEND	PGS002323	57	19216	1353	410555	0.328845244334231	1.38936282718029	0.0147619026050758	0.117103458789602	1.12423573574244	1.33332444911923e-58	0.104737602495506	1.11041920089756	0.442673251580243	0.919368871842893	FALSE
L12_DERMATITISECZEMA	M13_IMPINGEMENT	PGS002323	294	18979	7070	404838	0.412506522923742	1.5105993958002	3.41540553707382e-12	0.117877801299509	1.12510661640022	1.25125132988521e-58	-0.0352415939361878	0.965372160022029	0.547906490503948	0.942099911803036	FALSE
L12_DERMATITISECZEMA	M13_SHOULDERNAS	PGS002323	81	19192	1839	410069	0.57769505786	1.78192645625951	2.60951613074056e-07	0.118284659482884	1.12556446836837	1.13255520408364e-59	-0.217795451498994	0.80428994114376	0.0509288266312589	0.637899116150234	FALSE
L12_DERMATITISECZEMA	M13_GLUTEALTEND	PGS002323	24	19249	512	411396	0.588381153808721	1.80107039817028	0.0041145141531092	0.117614479551431	1.12481039036231	3.45549309473123e-59	-0.179096452506445	0.836025258776443	0.367223636437533	0.896668468431107	FALSE
L12_DERMATITISECZEMA	M13_ACHILLESTEND	PGS002323	104	19169	2367	409541	0.440343498067644	1.55324066205368	8.07304113699605e-06	0.117680544837678	1.12488470373746	5.05437232274974e-59	-0.0686035689301874	0.93369675312185	0.495295302533225	0.931260383573424	FALSE
L12_DERMATITISECZEMA	M13_ENTESOPATHYLOWNAS	PGS002323	79	19194	1478	410430	0.637771059192684	1.89225844321098	1.61293034085352e-08	0.117640133275079	1.12483924630735	4.83479289686573e-59	-0.0573983510176583	0.944217864293529	0.599201359244356	0.951810166470103	FALSE
L12_DERMATITISECZEMA	M13_MEDIALEPICOND	PGS002323	36	19237	824	411084	0.362743844513469	1.4372676480899	0.0304147465871448	0.117355325295429	1.12451892873084	6.60434833393799e-59	0.0258010888779807	1.02613681814638	0.881479215722403	0.988916772953019	FALSE
L12_DERMATITISECZEMA	M13_LATERALEPICOND	PGS002323	184	19089	3425	408483	0.53219917680257	1.70267267249405	7.98310378440977e-13	0.117655932045547	1.1248570175248	9.56099206722235e-59	-0.0169609415819335	0.983182085421896	0.817937369667599	0.982282874618997	FALSE
L12_DERMATITISECZEMA	M13_METATARSALGIA	PGS002323	86	19187	1838	410070	0.534788019929223	1.70708633561482	1.41548628754912e-06	0.116700277986486	1.12378255683827	3.99986925454892e-58	0.184644076967723	1.20279026317553	0.0986362775324719	0.724794899186347	FALSE
L12_DERMATITISECZEMA	M13_ENTESOPATHYFOOT	PGS002323	92	19181	2014	409894	0.497789008109161	1.64507998824671	3.71779713565376e-06	0.116570364859975	1.12363657221565	5.58339225835571e-58	0.195393806532256	1.2157896781447	0.0671938806741948	0.671925768793512	FALSE
L12_DERMATITISECZEMA	M13_ENTESOPATHYNAS	PGS002323	148	19125	2428	409480	0.356213260245685	1.42791203266639	1.67801708555782e-05	0.11827717845244	1.12555604801781	1.73583765187105e-59	-0.107793463703334	0.897813008256464	0.210694647115327	0.826616395090049	FALSE
L12_DERMATITISECZEMA	M13_RHEUMATISM	PGS002323	214	19059	3712	408196	0.483502484147462	1.62174460126232	3.67695265509876e-12	0.117090792096992	1.12422149548414	3.97971137882377e-58	0.0288111117300119	1.02923016660755	0.679794601554269	0.96476237150026	FALSE
L12_DERMATITISECZEMA	M13_MYALGIA	PGS002323	227	19046	4677	407231	0.643224521139633	1.90260599196163	8.9508279359933e-22	0.118520446950953	1.12582989365526	1.92559033833219e-59	-0.114108685159539	0.892160985953815	0.0813219791355151	0.697274780939313	FALSE
L12_DERMATITISECZEMA	M13_NEURALGIA	PGS002323	35	19238	897	411011	0.351747828237425	1.42155000374614	0.0379434860114054	0.117627569499877	1.1248251141687	3.59351391283101e-59	-0.1313492179931	0.876911487643894	0.440810612336675	0.919133218498963	FALSE
L12_DERMATITISECZEMA	M13_FOREIGNBODY	PGS002323	45	19228	1056	410852	0.538870497046841	1.71406972157534	0.000310052279127998	0.11753900222831	1.12472549588887	4.67437191134463e-59	-0.0700542074016311	0.932343278629542	0.647328058583218	0.959628063190438	FALSE
L12_DERMATITISECZEMA	M13_LIMBPAIN	PGS002323	826	18447	18632	393276	0.595200967815858	1.81339534244411	1.43654424249108e-60	0.118800160194102	1.12614484723234	6.46201243136717e-58	-0.0359482730638001	0.964690192660595	0.315539276166479	0.878400120242089	FALSE
L12_DERMATITISECZEMA	M13_SOFTTISSUENAS	PGS002323	66	19207	1220	410688	0.111075519987202	1.11747929569001	0.408386939889005	0.116429015607978	1.12347775825104	6.37282500840161e-58	0.282003767772145	1.32578371522833	0.0280484789698085	0.545218948656304	FALSE
L12_DERMATITISECZEMA	M13_BONECONTINUITY	PGS002323	73	19200	1694	410214	0.54542616504694	1.72534350681971	3.38707412269016e-06	0.117707153248649	1.12491463553017	3.92875653252433e-59	-0.0845848080864645	0.918893722453942	0.469089719579107	0.925597235692836	FALSE
L12_DERMATITISECZEMA	M13_BONEDENSOTH	PGS002323	29	19244	548	411360	0.494366582278892	1.63945944743022	0.0102813604372187	0.117132413125826	1.12426828771318	1.05360471940282e-58	0.140847926170342	1.15124955974247	0.435204507588678	0.918331304149337	FALSE
L12_DERMATITISECZEMA	M13_OSTEOMYELITIS	PGS002323	49	19224	1009	410899	0.432462657077021	1.54104792698414	0.00341951292999979	0.116949070733433	1.12406218057029	1.78027491237646e-58	0.192073946547445	1.21176011912911	0.194391757427488	0.817300003297516	FALSE
L12_DERMATITISECZEMA	M13_OSTEONECROSIS	PGS002323	28	19245	852	411056	0.272607770644166	1.31338499563262	0.151086260804304	0.117467036463274	1.12464455707055	4.87630327033449e-59	-0.0744063231649205	0.92829442967025	0.704405816022559	0.969422627271753	FALSE
L12_DERMATITISECZEMA	M13_ALGONEURO	PGS002323	38	19235	602	411306	0.782013029968134	2.18586805748939	1.59723903890473e-06	0.117327903142897	1.12448809242406	7.21285388224988e-59	0.0788058690052447	1.08199425305986	0.626266954635827	0.956313199376332	FALSE
L12_DERMATITISECZEMA	M13_BONEDISNAS	PGS002323	34	19239	706	411202	0.290315990002692	1.33684985247897	0.0969661221065199	0.11718459922839	1.12432696042429	9.59587054252221e-59	0.118758722784553	1.12609818367391	0.493394410919521	0.930778689944762	FALSE
L12_DERMATITISECZEMA	M13_JUVOSTEOCHONRHIP	PGS002323	46	19227	874	411034	0.4765830728549	1.6105618171138	0.00125230743963227	0.117748735673377	1.12496141318089	2.94787944923651e-59	-0.192355907936629	0.825013187491831	0.194610439261392	0.817300003297516	FALSE
L12_DERMATITISECZEMA	M13_OSTEOCHONDROPATHY	PGS002323	86	19187	2059	409849	0.143771899462117	1.15462070888051	0.183795449324317	0.118015400589092	1.12526144092297	2.14606519634952e-59	-0.142471369318708	0.86721238281817	0.188264211118911	0.813498107945541	FALSE
L12_DERMATITISECZEMA	M13_DEFORMACQ	PGS002323	62	19211	1176	410732	0.324802085179641	1.38375675290872	0.0109790606967681	0.117388933087227	1.12455672196394	7.41078435071285e-59	-0.000377749762735911	0.999622321575723	0.997632812890842	0.999699211957763	FALSE
L12_DERMATITISECZEMA	M13_POSTOPMUSCULOSKE	PGS002323	63	19210	1120	410788	0.541915992614181	1.71929787042565	2.19495419281135e-05	0.117142909424307	1.12428008843064	1.29225094218843e-58	0.0892772087717518	1.09338370987511	0.483587218507353	0.928789691766213	FALSE
L12_DERMATITISECZEMA	M13_BIOMECHLESIO	PGS002323	46	19227	838	411070	0.454596747616153	1.57553791549544	0.00221306400034494	0.117276551460527	1.12443034955131	8.42829494914534e-59	0.0656463038191044	1.06784895626603	0.667234274695437	0.962875723742023	FALSE
L12_DERMATITISECZEMA	JOINTPAIN	PGS002323	1014	18259	20613	391295	0.598921265500497	1.820154277768	4.62583512263078e-74	0.118044818707343	1.12529454448402	1.18939966774169e-56	-0.021438794332286	0.978789383093591	0.510594417802695	0.93392631573998	FALSE
L12_DERMATITISECZEMA	N14_DIALYSIS	PGS002323	52	19221	622	411286	1.18694274876423	3.27704712047759	2.03773110383482e-17	0.117410980905023	1.12458151625898	6.56398258991024e-59	-0.0563103722290955	0.945245712338709	0.689213440016078	0.966523026218378	FALSE
L12_DERMATITISECZEMA	N14_RENFAILNAS	PGS002323	53	19220	954	410954	1.0086132709987	2.7417962491627	3.4517089375304e-13	0.117427301203069	1.12459986991427	6.35585441661308e-59	-0.059326533512901	0.942398994056308	0.673040584960568	0.96372793230683	FALSE
L12_DERMATITISECZEMA	N14_ACUTENEPHRITIC	PGS002323	34	19239	527	411381	0.45114912070381	1.57011540135047	0.00996748438765559	0.117129128487769	1.12426459490485	1.07398921886774e-58	0.194224159000855	1.21436846407075	0.287638522649393	0.867446316782442	FALSE
L12_DERMATITISECZEMA	N14_CHRONEPHROPATH	PGS002323	52	19221	843	411065	0.648736547417674	1.91312216226405	3.38616901889035e-06	0.117437479035669	1.12461131596174	6.12868397670558e-59	-0.045112132551056	0.955890289406651	0.754501555184678	0.975117360200978	FALSE
L12_DERMATITISECZEMA	N14_NEPHROTICSYND	PGS002323	35	19238	614	411294	0.646319590042456	1.90850381097163	0.000140765968277692	0.117738439923533	1.12494983091921	2.76745247215361e-59	-0.247751912990968	0.780553564458787	0.175193542093252	0.805243777457579	FALSE
L12_DERMATITISECZEMA	N14_NEPHRITICNAS	PGS002323	23	19250	499	411409	0.24929926243617	1.28312596702124	0.241573703760343	0.117706997049442	1.12491445981941	2.73387535284476e-59	-0.298866291173673	0.741658569102412	0.175519376851265	0.805429490120454	FALSE
L12_DERMATITISECZEMA	N14_GLOMEINOTH	PGS002323	106	19167	1884	410024	0.834654311266463	2.3040174377352	1.18613325265049e-17	0.118104589738448	1.12536180650938	1.99094377256921e-59	-0.162214389297127	0.850258898591064	0.102678382019636	0.730011195036215	FALSE
L12_DERMATITISECZEMA	N14_PYELONEPHR	PGS002323	590	18683	14441	397467	0.252686164352546	1.28747915656959	2.33649355298832e-09	0.11665563919068	1.1237323936578	1.44897603271032e-56	0.0249957723229799	1.02531078583242	0.547099841486957	0.941906035269789	FALSE
L12_DERMATITISECZEMA	N14_CHRONTUBULOINTNEPHRITIS	PGS002323	58	19215	951	410957	0.290434664204421	1.33700851148222	0.0273827879418078	0.117809522323587	1.12502979789523	2.77327905944258e-59	-0.156168801167083	0.85541478316957	0.247160768731516	0.847589820913788	FALSE
L12_DERMATITISECZEMA	N14_TUBULOINTNEPHRNAS	PGS002323	57	19216	1346	410562	0.142960283130249	1.1536839800397	0.308002522031567	0.116690763776806	1.12377186498625	3.39755566315969e-58	0.227564022109165	1.2555378193604	0.086638008570785	0.706697553864716	FALSE
L12_DERMATITISECZEMA	N14_HYDRONEPHR	PGS002323	59	19214	1851	410057	0.146431396165034	1.15769550574264	0.271542186356755	0.11729650472491	1.1244527858312	8.85960148966162e-59	0.0157556227544318	1.01588039701606	0.905509596951496	0.991428604359967	FALSE
L12_DERMATITISECZEMA	N14_OBSTRUREFLUROPATH	PGS002323	88	19185	2320	409588	0.279480486374762	1.32244260689372	0.00934364814211083	0.117368598356368	1.12453385463817	9.30976127252851e-59	-0.000713893511991027	0.999286361249354	0.994654393875347	0.99947164852905	FALSE
L12_DERMATITISECZEMA	N14_RENALTUBULOOTH	PGS002323	29	19244	579	411329	0.013204264961982	1.01329182623823	0.945860327101407	0.11702889342655	1.12415190982194	1.33635230442536e-58	0.220875987682401	1.24716875668558	0.223208337676672	0.83246963886698	FALSE
L12_DERMATITISECZEMA	N14_ACUTERENFAIL	PGS002323	99	19174	2145	409763	0.788664273330352	2.2004552556229	8.72457311168704e-15	0.117394484285197	1.12456296461826	9.33269000356826e-59	-0.0179786759887296	0.982181976194527	0.861311242076	0.98725480259877	FALSE
L12_DERMATITISECZEMA	N14_CALCUKIDUR	PGS002323	339	18934	8006	403902	0.248204720171442	1.28172229974608	6.71166807797948e-06	0.118863886755419	1.12621661485773	1.92121665871185e-59	-0.0909026456378274	0.913106601483035	0.0973965268123726	0.723364188644906	FALSE
L12_DERMATITISECZEMA	N14_CALCULOWER	PGS002323	22	19251	913	410995	-0.146334210914724	0.863868940504703	0.503870399737553	0.117259622368455	1.12441131412752	7.45972194472296e-59	0.113289615814118	1.11995624302276	0.598944355824697	0.951810166470103	FALSE
L12_DERMATITISECZEMA	N14_DISIMPAIRRENTUB	PGS002323	27	19246	476	411432	0.829506542374235	2.29218736380962	1.68425866790584e-05	0.117578137778857	1.12476951350169	3.80919208374537e-59	-0.154261291504081	0.857048052377506	0.427485348004323	0.916532264488846	FALSE
L12_DERMATITISECZEMA	N14_CYSTKID	PGS002323	44	19229	1141	410767	0.173918615382754	1.18995871754467	0.253559863345429	0.117893705984122	1.12512451100842	2.10648820325692e-59	-0.223326950986758	0.799853293715315	0.141796192499331	0.774112543331805	FALSE
L12_DERMATITISECZEMA	N14_OTHETNASKIDUR	PGS002323	32	19241	616	411292	0.515146037399508	1.6738829334597	0.0036090608866385	0.117594933751778	1.12478840525863	3.79181936764834e-59	-0.162647615293016	0.849890624111758	0.364994648783287	0.895501027087139	FALSE
L12_DERMATITISECZEMA	N14_CYSTITIS	PGS002323	910	18363	22486	389422	0.441288162888726	1.55470864713356	8.12117060752996e-37	0.11874948080395	1.12608777634443	1.23090592245616e-57	-0.0308795865254919	0.969592318026922	0.369594126692484	0.897164945881413	FALSE
L12_DERMATITISECZEMA	N14_NEUROMUSCDYSBLADD	PGS002323	74	19199	1550	410358	0.562175320994518	1.75448492005552	1.90590071501033e-06	0.117232575529961	1.12438090276758	1.13888981234524e-58	0.0233723773662889	1.02364765180061	0.841671398951481	0.985364814829022	FALSE
L12_DERMATITISECZEMA	N14_OTHBLADD	PGS002323	105	19168	2188	409720	0.682697154373493	1.97920877127453	5.11496433511717e-12	0.11720527327316	1.12435020505049	1.52344933087128e-58	0.0320373163574931	1.03255603581637	0.738604308193522	0.973349598468624	FALSE
L12_DERMATITISECZEMA	N14_URETHRITISANDURSYNDR	PGS002323	28	19245	476	411432	0.495134862244092	1.64071949525021	0.00913550660419392	0.117632748873364	1.12483094007316	3.41044798822565e-59	-0.156247791784495	0.855347216096321	0.402892885245807	0.909250451127146	FALSE
L12_DERMATITISECZEMA	N14_URETHRALSTRICT	PGS002323	37	19236	1057	410851	0.374032559492212	1.45358447765885	0.0232418617232715	0.117610697241929	1.12480613598933	3.72781258315176e-59	-0.134510797132908	0.87414344058271	0.436793214344724	0.918477127283745	FALSE
L12_DERMATITISECZEMA	N14_URETHRAOTH	PGS002323	939	18334	21155	390753	0.362670672034499	1.43716248350077	7.74787104515667e-26	0.116190696101621	1.12321004348838	3.85177098746685e-55	0.0270019484935433	1.02736980458497	0.421059880303321	0.914482373761722	FALSE
L12_DERMATITISECZEMA	N14_PROSTHYPERPLA	PGS002323	569	18704	17874	394034	0.160630380983916	1.17425086314329	0.000255369367835893	0.115806328430359	1.12277840081968	5.80123273808808e-56	0.00476091018171929	1.00477226132137	0.911674759110839	0.992355241957453	FALSE
L12_DERMATITISECZEMA	N14_PROSTATITIS	PGS002323	115	19158	2882	409026	0.263624284796294	1.30163905883431	0.00550088500254913	0.115600983084191	1.12254786717061	4.60728245862941e-57	0.0500098636811901	1.0512814658301	0.588923332643802	0.949658738477099	FALSE
L12_DERMATITISECZEMA	N14_PROSTAOTH	PGS002323	13	19260	518	411390	-0.196203399218182	0.821845055034997	0.480087529695617	0.115980201688238	1.12297363893096	1.00474257908743e-57	-0.0512946544031177	0.94999870798609	0.846212717665177	0.985743427063376	FALSE
L12_DERMATITISECZEMA	N14_HYDROCELE	PGS002323	134	19139	3975	407933	-0.0573177467530971	0.944293975347462	0.508956512660769	0.116572069637497	1.12363848776766	6.12982098750231e-58	-0.0891177051927353	0.914737897837012	0.301295356170123	0.874230843233732	FALSE
L12_DERMATITISECZEMA	N14_SPERMATOCELE	PGS002323	55	19218	1600	410308	0.0275739388113504	1.02795761826184	0.838355997097004	0.116166235705082	1.12318256966133	8.72522789123873e-58	-0.0786278305597348	0.924383887868917	0.561820715368921	0.945125519626304	FALSE
L12_DERMATITISECZEMA	N14_TORSIOTEST	PGS002323	22	19251	537	411371	0.131455437402902	1.14048708352355	0.538079624114099	0.116032988403601	1.12303291858537	9.29243461328819e-58	-0.0888046787722894	0.915024279787038	0.689530406910021	0.966523026218378	FALSE
L12_DERMATITISECZEMA	N14_ORHCEPINDIDYMITIS	PGS002323	70	19203	1841	410067	0.181079292420795	1.19851020830137	0.130702560375406	0.116454591448172	1.12350649250609	5.23728966174545e-58	-0.1365187292091	0.872389980932241	0.239251386095444	0.84235778519422	FALSE
L12_DERMATITISECZEMA	N14_MALEINFERT	PGS002323	28	19245	1220	410688	-0.206395311054745	0.813511422651956	0.290073448143431	0.115652033375991	1.12260517502957	2.27435453805452e-57	0.189326927156373	1.20843595844185	0.313777234062029	0.877850150798407	FALSE
L12_DERMATITISECZEMA	N14_PHIMOSIS	PGS002323	223	19050	5823	406085	0.0279823250202818	1.0283775077092	0.684448481492427	0.115366529270091	1.12228471239167	1.51318048621726e-56	0.0481278509461746	1.04930480136062	0.481541285599114	0.928382021231773	FALSE
L12_DERMATITISECZEMA	N14_IMPOTENCE	PGS002323	41	19232	819	411089	0.529063548193543	1.69734208508916	0.00119285195063749	0.115492473023326	1.12242606604167	3.54586784713618e-57	0.191263930146307	1.21077897098507	0.203335347610096	0.822336949989316	FALSE
L12_DERMATITISECZEMA	N14_OTHPENIS	PGS002323	91	19182	1784	410124	0.573929539546846	1.77522919679579	7.52295608935092e-08	0.115700002534303	1.12265902674653	3.14069815485787e-57	0.0249821700387793	1.02529683935857	0.809876758595616	0.981452822018951	FALSE
L12_DERMATITISECZEMA	N14_OTHDISMALEGEN	PGS002323	30	19243	768	411140	0.122393565631516	1.13019882167434	0.504033614180064	0.11609156088465	1.12309869933617	8.58578662065493e-58	-0.0958970821691563	0.908557518026066	0.615380709534749	0.954435509720897	FALSE
L12_DERMATITISECZEMA	N14_BENIGNMAMDYSP	PGS002323	205	19068	3803	408105	0.310429094692048	1.36401027814807	1.27893813766401e-05	0.115412732508619	1.12233656677785	1.25294393932205e-56	0.046169507709379	1.04725191318546	0.510221549582553	0.933858357983184	FALSE
L12_DERMATITISECZEMA	N14_INFLAMMBREAST	PGS002323	56	19217	1214	410694	0.521677351013805	1.68485136800369	0.000107244968815833	0.115919922340298	1.12290594885243	1.50913798557861e-57	0.0019359086275842	1.00193778370849	0.988559646912231	0.999140895308213	FALSE
L12_DERMATITISECZEMA	N14_HYPERTROPHYBREAST	PGS002323	166	19107	4187	407721	0.447984784316392	1.56515488057088	9.91533186512905e-09	0.117039655349025	1.12416400792274	2.58799480046841e-58	-0.138349530241579	0.870794269615103	0.0817908421176627	0.698252759409711	FALSE
L12_DERMATITISECZEMA	N14_LUMPNASBREAST	PGS002323	169	19104	3961	407947	0.393033470182657	1.48146797350314	4.11866727246886e-07	0.116135039927904	1.12314753165468	2.00183196336566e-57	-0.020137151693233	0.980064246617641	0.795433364889572	0.980005108831736	FALSE
L12_DERMATITISECZEMA	N14_SALPHOOPH	PGS002323	257	19016	5495	406413	0.250294651932836	1.28440381300344	7.15992893804161e-05	0.115700581039688	1.12265967621101	9.625824930886e-57	0.0273700365598628	1.02774803675684	0.661322871258608	0.962290826314087	FALSE
L12_DERMATITISECZEMA	N14_INFLUTH	PGS002323	209	19064	3766	408142	0.606095006765728	1.83325854071725	3.20634507197928e-18	0.116766035636162	1.12385645656766	6.55764996611024e-58	-0.0686091389476447	0.933691552429119	0.324612848683175	0.88209713816447	FALSE
L12_DERMATITISECZEMA	N14_INFCERVIX	PGS002323	84	19189	1825	410083	0.165756932843594	1.18028617804878	0.130058842633909	0.116111168952817	1.12312072134793	1.2018314655829e-57	-0.0364879966062081	0.964169667135062	0.738467668230023	0.973349598468624	FALSE
L12_DERMATITISECZEMA	N14_OTHFEMPELINF	PGS002323	257	19016	4766	407142	0.413275830967861	1.51176195919418	4.95636108175075e-11	0.116815410355699	1.12391194803493	8.32404843312965e-58	-0.0523733453803822	0.948974505449701	0.400400734487874	0.908124966285316	FALSE
L12_DERMATITISECZEMA	N14_BARTHOCYS	PGS002323	51	19222	922	410986	0.602912860005158	1.82743411499421	1.71968854075117e-05	0.1161711260266	1.12318806239865	8.62525612096216e-58	-0.0676854262228093	0.934554413653763	0.608188306753868	0.953278047563458	FALSE
L12_DERMATITISECZEMA	N14_BARTHOABSCESS	PGS002323	30	19243	585	411323	0.635480355928694	1.88792880147429	0.000510607156448772	0.116061614606084	1.12306506721324	9.32275050230762e-58	-0.0883861153250018	0.915407355669126	0.622412691313589	0.955403692729249	FALSE
L12_DERMATITISECZEMA	N14_BARTHOOTHNAS	PGS002323	40	19233	750	411158	0.254844428889968	1.29026087794138	0.110076245961413	0.115886592337393	1.1228685230176	1.47757729573402e-57	0.0225014257385446	1.02275649234676	0.884700471032507	0.989166183389636	FALSE
L12_DERMATITISECZEMA	N14_VAGINITIS	PGS002323	172	19101	3112	408796	0.62463141642694	1.86755747955049	9.21352596948303e-16	0.115197909088275	1.12209548849335	1.60480634172415e-56	0.0891783863957693	1.09327566443778	0.244310996593865	0.845987342820667	FALSE
L12_DERMATITISECZEMA	N14_OTHINFVAGVULV	PGS002323	41	19232	843	411065	0.54450864685781	1.72376119877891	0.000519232404087937	0.115991035579479	1.12298580517114	1.20047507081786e-57	-0.0292480127239846	0.971175570696724	0.841213421966665	0.985269262555954	FALSE
L12_DERMATITISECZEMA	N14_ENDOMETRIOSIS_UTERUS	PGS002323	178	19095	3851	408057	0.286578407200343	1.33186259141741	0.000148986541884968	0.117291664721694	1.12444734348927	1.6538392569498e-58	-0.144899607140448	0.86510913953163	0.0544575921574298	0.648040341341369	FALSE
L12_DERMATITISECZEMA	N14_ENDOMETRIOSIS_OVARY	PGS002323	267	19006	5396	406512	0.342601235103205	1.40860694691403	3.22380630318856e-08	0.116044970740199	1.12304637522444	4.62372328687096e-57	-0.0117131149275173	0.988355216551437	0.850990358660961	0.986175013352917	FALSE
L12_DERMATITISECZEMA	N14_ENDOMETRIOSIS_PELVICPERITONEUM	PGS002323	255	19018	4971	406937	0.434342235853488	1.54394717178718	7.51971729181752e-12	0.115949576517758	1.12293924819844	5.22287010142023e-57	-0.00690547054274723	0.993118317431747	0.914190454589592	0.992647715635534	FALSE
L12_DERMATITISECZEMA	N14_ENDOMETRIOSIS_RECTPVAGSEPT_VAGINA	PGS002323	139	19134	2223	409685	0.464268599313215	1.59085021433376	6.22524728930036e-08	0.115531286882474	1.12246963257438	6.20593470490118e-57	0.07395926233949	1.07676293979964	0.386529347572959	0.904286934843984	FALSE
L12_DERMATITISECZEMA	N14_ENDOMETRIOSIS_NOS	PGS002323	136	19137	2453	409455	0.577206203288059	1.78105556625113	2.57459048029407e-11	0.116057595499258	1.12306055350384	1.82927013783349e-57	-0.0362366290738741	0.96441205854843	0.687518835756162	0.966296767864542	FALSE
L12_DERMATITISECZEMA	N14_FEMGENPROL	PGS002323	578	18695	13364	398544	0.333229144964912	1.39546702607915	1.0402688300109e-14	0.115479483766949	1.12241148665642	1.29941417845005e-55	0.0158924921066737	1.01601944942375	0.707000447913796	0.969519613162702	FALSE
L12_DERMATITISECZEMA	N14_OVARYCYST	PGS002323	839	18434	17534	394374	0.472839733058857	1.60454420697642	3.79969166669069e-40	0.115532711093417	1.12247123120906	6.43226269940976e-55	0.0174453140266256	1.01759837227165	0.623028167529786	0.955560495345119	FALSE
L12_DERMATITISECZEMA	N14_PROHERNOV	PGS002323	73	19200	1203	410705	0.0773919506694419	1.08046548257922	0.511373824584341	0.116066837676541	1.12307093307653	1.25309395885332e-57	-0.0333713337827469	0.967179346533845	0.771773320074325	0.976796703100461	FALSE
L12_DERMATITISECZEMA	N14_OVARTORS	PGS002323	26	19247	552	411356	0.382525239474031	1.46598187450208	0.0711970273513423	0.115433568916221	1.12235995248365	3.69934770984083e-57	0.32009840532245	1.37726328770566	0.0736293927477064	0.683116438685136	FALSE
L12_DERMATITISECZEMA	N14_OTHNONINFOVA	PGS002323	31	19242	595	411313	0.606592464598727	1.83417073640888	0.000758196963548109	0.116214133405018	1.12323636881144	6.64142323713321e-58	-0.182083534245731	0.833531709064865	0.308211967634797	0.876299280807152	FALSE
L12_DERMATITISECZEMA	N14_UTER_POLYP	PGS002323	89	19184	2310	409598	0.287639876971737	1.33327707388023	0.00853395075820513	0.115494997610685	1.1224288997079	4.89186629362186e-57	0.0757591104035687	1.07870269460063	0.470866885090991	0.926070041904734	FALSE
L12_DERMATITISECZEMA	N14_OTHNONINFUTER	PGS002323	410	18863	7827	404081	0.189872696641989	1.20909566592102	0.000158485559122346	0.117352085981124	1.12451528606649	7.00969015789442e-58	-0.0659757614341947	0.93615355503617	0.189425107436715	0.81406811058322	FALSE
L12_DERMATITISECZEMA	N14_EROSECTROPUT	PGS002323	47	19226	798	411110	0.335773386463005	1.39902195157296	0.0216824442492662	0.116338993774931	1.12337662527601	5.6392803146638e-58	-0.166716043615372	0.846439929237783	0.245654961622682	0.846963930219381	FALSE
L12_DERMATITISECZEMA	N14_DYSPLACERVUT	PGS002323	338	18935	7481	404427	0.445034933736435	1.56054471053807	5.92346648293311e-16	0.117427954313909	1.12460060440287	3.59892456056094e-58	-0.0763581411180944	0.92648433499887	0.16695572907117	0.798258586581174	FALSE
L12_DERMATITISECZEMA	N14_CERVICAL_LSIL	PGS002323	112	19161	2643	409265	0.456777009824124	1.57897674868662	1.52067243200404e-06	0.116180217224588	1.12319827357012	1.2506299434018e-57	-0.0385273932724824	0.96220534642556	0.682316712672191	0.965187353054018	FALSE
L12_DERMATITISECZEMA	N14_CERVICAL_HSIL	PGS002323	220	19053	4781	407127	0.5597983819654	1.75031956872724	1.90012042359996e-16	0.116333249791381	1.12337017263768	1.77719413772463e-57	-0.0154511208166708	0.984667635325346	0.823492154007507	0.983053119894466	FALSE
L12_DERMATITISECZEMA	N14_VULVAL_LSIL	PGS002323	40	19233	638	411270	0.576899849861416	1.78051001734502	0.000305261476520997	0.115898089622961	1.12288143303188	1.42445567225021e-57	0.00100641983485652	1.00100692644524	0.994970418606948	0.999492763550677	FALSE
L12_DERMATITISECZEMA	N14_CERVICAL_DYSPLASIA_ALL	PGS002323	307	18966	6927	404981	0.510103430995645	1.66546344658014	1.03801594417937e-18	0.116683377769678	1.1237635648299	1.51311694863508e-57	-0.0353961046782468	0.965223011176067	0.541023461862631	0.940566672866489	FALSE
L12_DERMATITISECZEMA	N14_VULVAL_DYSPLASIA_ALL	PGS002323	49	19224	878	411030	0.538168401240945	1.71286670277946	0.00018943701814651	0.115917801027628	1.12290356682034	1.44097172994776e-57	-0.00682635008309364	0.993196896518078	0.962712667031526	0.996811835977288	FALSE
L12_DERMATITISECZEMA	N14_FEMALE_GENITAL_LSIL	PGS002323	154	19119	3383	408525	0.479789411551287	1.61573411142344	3.37775188033231e-09	0.11624100939747	1.12326655730928	1.43793573342279e-57	-0.0396874956459792	0.961089736955097	0.624451109282247	0.955973814413874	FALSE
L12_DERMATITISECZEMA	N14_FEMALE_GENITAL_HSIL	PGS002323	239	19034	5152	406756	0.566336841601123	1.76180145860815	4.24000290166806e-18	0.11645471139726	1.12350662726968	1.53615152011941e-57	-0.0260155226535875	0.974319965460059	0.696047602571193	0.967632513697213	FALSE
L12_DERMATITISECZEMA	N14_FEMALE_GENITAL_DYSPLASIA_ALL	PGS002323	362	18911	7890	404018	0.525011067063714	1.6904775568984	6.6562385937223e-23	0.116871730306942	1.12397524848357	1.43249195211579e-57	-0.0426973840174274	0.958201313229032	0.425779927657823	0.916074749837912	FALSE
L12_DERMATITISECZEMA	N14_OTHNONINFCERVIX	PGS002323	58	19215	1248	410660	0.19060158870664	1.20997728742174	0.148062788869303	0.116020382294998	1.12301876159967	1.21184770842288e-57	-0.0250193839439021	0.97529100685894	0.852356951325471	0.986365955451791	FALSE
L12_DERMATITISECZEMA	N14_OTHNONINFVAG	PGS002323	107	19166	1974	409934	0.463027368483632	1.58887682697046	1.8494515138225e-06	0.116826704574604	1.12392464181418	2.80564739075332e-58	-0.180520584579223	0.834835495782671	0.0708069264296766	0.678007184691141	FALSE
L12_DERMATITISECZEMA	N14_OTHNONINFVULV	PGS002323	112	19161	1885	410023	0.791425916034416	2.20654052562844	1.97634400743451e-16	0.115620348882921	1.12256960641717	4.2385554420381e-57	0.0306186045582219	1.03109217502876	0.749403073799873	0.974261406959977	FALSE
L12_DERMATITISECZEMA	N14_AMENORRHEAPRIM	PGS002323	106	19167	1940	409968	0.598035387354539	1.81854255687062	8.66103361596512e-10	0.116471641543236	1.1235256485619	6.14534208594419e-58	-0.100368629107043	0.904503930096987	0.314155473837779	0.877904855692954	FALSE
L12_DERMATITISECZEMA	N14_OLIGOMEN	PGS002323	52	19221	937	410971	0.45064790062493	1.56932862517563	0.00128447923833486	0.115767408773121	1.12273470351952	2.02781900679706e-57	0.0922112700102226	1.09659647555784	0.528381593427376	0.937642342906638	FALSE
L12_DERMATITISECZEMA	N14_MENORRHAGIA	PGS002323	953	18320	19337	392571	0.299888260338492	1.34970798323645	4.0765861744591e-19	0.117379301791724	1.124545891078	2.83117796225784e-56	-0.0294095607406101	0.971018691881555	0.376730976812357	0.900412217831937	FALSE
L12_DERMATITISECZEMA	N14_MENSIRREG	PGS002323	726	18547	14560	397348	0.538574823516109	1.71356299144588	5.46286609703566e-45	0.114813282294881	1.12166398349324	1.36655856229827e-54	0.0347763387523693	1.03538810670465	0.362240031141367	0.894669614363019	FALSE
L12_DERMATITISECZEMA	N14_ABNORMALBLEED	PGS002323	542	18731	9840	402068	0.141829870570532	1.15238057800853	0.00125003993893978	0.119182307386146	1.12657528256313	3.21712838540061e-59	-0.113500910358477	0.892703383730723	0.0092062838304657	0.393242273426143	FALSE
L12_DERMATITISECZEMA	N14_POSTMENBLEED	PGS002323	356	18917	8684	403224	0.345955457517845	1.41333966075898	1.92781578996186e-10	0.116494344385225	1.12355115607672	3.31145011807098e-57	-0.037069161570439	0.963609488298872	0.486663775044252	0.92978346151672	FALSE
L12_DERMATITISECZEMA	N14_POSTMENATRVAG	PGS002323	74	19199	1903	410005	0.68018614420126	1.97424519232352	2.31437604983545e-08	0.115093025680151	1.12197780546588	1.05485111144142e-56	0.234471024593227	1.26423984004143	0.0406342192596833	0.601525779397426	FALSE
L12_DERMATITISECZEMA	N14_MENOPAUSOT	PGS002323	191	19082	5685	406223	0.506304793550332	1.65914895559211	7.56300340029893e-12	0.115155618474503	1.12204803538985	2.01828215666612e-56	0.0855266231996646	1.08929056135814	0.235790714093212	0.840421954449738	FALSE
L12_DERMATITISECZEMA	N14_HABITABORT	PGS002323	21	19252	498	411410	0.504891323053317	1.6568054541185	0.0261712949164964	0.115813472756288	1.12278642234318	1.52795113881516e-57	0.0536956951723822	1.0551634619599	0.79973693337879	0.980373000581854	FALSE
L12_DERMATITISECZEMA	N14_FIANOV	PGS002323	115	19158	2193	409715	0.686608111126748	1.98696452751253	2.39568851959527e-13	0.116542607368856	1.12360538331634	5.55067651069518e-58	-0.107597355922994	0.897989093637965	0.262832015957288	0.855991160076149	FALSE
L12_DERMATITISECZEMA	N14_FITUB	PGS002323	62	19211	1478	410430	0.268526867597328	1.30803612034624	0.0379424432868532	0.115521205806662	1.12245831692996	3.8861227371345e-57	0.130734025228931	1.13966461896089	0.290072486450014	0.868646552619605	FALSE
L12_DERMATITISECZEMA	N14_FIOTHNAS	PGS002323	521	18752	10898	401010	0.461989298417325	1.58722831727965	6.63637280607744e-25	0.115411717195264	1.12233542725512	1.01231252559868e-55	0.0215072235962483	1.02174017094919	0.629710885763118	0.956878681921932	FALSE
L12_DERMATITISECZEMA	N14_GENITOUROTH	PGS002323	100	19173	2479	409429	0.253086309157857	1.28799443775271	0.01203545565138	0.117683620595769	1.12488816361601	4.97345299338373e-59	-0.0626379619691653	0.939283468477221	0.532403791388724	0.938270302357777	FALSE
L12_DERMATITISECZEMA	O15_PREG_ECTOP	PGS002323	280	18993	5449	406459	0.363965959636614	1.43902522838261	1.5419382492286e-09	0.116821317246359	1.12391858687953	9.15555772652692e-58	-0.0589481672175941	0.942755633538315	0.332697569754512	0.88476777349626	FALSE
L12_DERMATITISECZEMA	O15_CONCEPT_ABNORM	PGS002323	458	18815	10873	401035	0.339071135699395	1.40364319080147	1.11201835354763e-12	0.116256512900209	1.12328397201043	1.11583200057616e-56	-0.0132535317024082	0.986833909620492	0.778292526814254	0.977885456890646	FALSE
L12_DERMATITISECZEMA	O15_ABORT_SPONTAN	PGS002323	772	18501	16114	395794	0.294305352618565	1.34219368345599	1.61940146127669e-15	0.116219738404877	1.12324266456878	9.86554343218477e-56	-0.00882809640999216	0.991210756815716	0.810165301660721	0.981453607924864	FALSE
L12_DERMATITISECZEMA	O15_ABORT_MEDICAL	PGS002323	1759	17514	36346	375562	0.269476285459664	1.30927858291823	6.23783378710553e-27	0.121228284622458	1.1288825894901	1.97005933250751e-57	-0.0497747516680219	0.951443711474897	0.0494769699318526	0.633924136404031	FALSE
L12_DERMATITISECZEMA	O15_ABORT_UNS	PGS002323	52	19221	1486	410422	-0.136324300798834	0.872559614819655	0.330576470427385	0.11572343295615	1.12268533142929	2.22222553986097e-57	0.0798616434068126	1.08313719813479	0.577334418209252	0.948107727514607	FALSE
L12_DERMATITISECZEMA	O15_COMPLIC_ABORT_ECTOP_MOLAR	PGS002323	66	19207	944	410964	0.529924364076446	1.69880381316383	2.24212062852488e-05	0.115624949918257	1.12257477141148	3.07803200149348e-57	0.113772063049103	1.12049669317436	0.373235924874651	0.899192194071216	FALSE
L12_DERMATITISECZEMA	O15_HYPTENSPREG	PGS002323	652	18621	13647	398261	0.276102415592623	1.31798283910894	5.04678957511564e-12	0.116039780933225	1.12304054684565	6.01424741196839e-56	0.00299522838532504	1.00299971856378	0.940731856576836	0.994984496351227	FALSE
L12_DERMATITISECZEMA	O15_EXIST_HYPERT_COMPLIC	PGS002323	84	19189	1975	409933	0.357934765855257	1.43037230832216	0.00116032996449302	0.116640702737991	1.12371560920742	3.66286273587273e-58	-0.142169671783643	0.867474058127857	0.202452335908996	0.821969356347688	FALSE
L12_DERMATITISECZEMA	O15_GESTAT_OEDEM_PREINUR	PGS002323	131	19142	2544	409364	0.25486652105861	1.29028938291716	0.00426139007542989	0.117570614653859	1.12476105175187	6.33183682404832e-59	-0.229583690556746	0.794864443206315	0.00922287692839688	0.393638628531824	FALSE
L12_DERMATITISECZEMA	O15_GESTAT_HYPERT	PGS002323	358	18915	7740	404168	0.273343210746258	1.31435126690166	3.22311400976708e-07	0.11641064518558	1.12345711967963	3.76228321588518e-57	-0.0233974288172851	0.976874168669091	0.665526135096191	0.962683039201048	FALSE
L12_DERMATITISECZEMA	O15_PRE_OR_ECLAMPSIA	PGS002323	332	18941	6714	405194	0.271568474442911	1.3120207086678	1.12355552838519e-06	0.114862090320991	1.12171873103428	9.53284390406694e-56	0.0731527023516154	1.07589481603998	0.188740757469559	0.813775308712238	FALSE
L12_DERMATITISECZEMA	O15_PREECLAMPS	PGS002323	304	18969	6192	405716	0.273915511042309	1.31510368580507	2.6699807888632e-06	0.114659160280361	1.12149112370158	1.23180830465981e-55	0.0934176561809057	1.09792019267725	0.107721719235337	0.736094567495885	FALSE
L12_DERMATITISECZEMA	O15_POOR_FETGRO	PGS002323	141	19132	3052	408856	0.48561017953614	1.6251663496149	9.9130939442228e-09	0.116500045705002	1.1235575618194	7.42115764373634e-58	-0.0815357257793689	0.921699780822669	0.337024979984981	0.885766530638962	FALSE
L12_DERMATITISECZEMA	O15_HAEMORRH_EARLY_PREG	PGS002323	444	18829	9025	402883	0.346300129069986	1.41382688269451	7.09109336348131e-13	0.115954321269564	1.1229445762791	1.89403087584037e-56	0.00104076099086333	1.00104130277052	0.982750086716215	0.998646298315572	FALSE
L12_DERMATITISECZEMA	O15_EXCESS_VOMIT_PREG	PGS002323	125	19148	2189	409719	0.557052850967726	1.74552060296462	6.03641855067942e-10	0.116938097961702	1.12404984656024	2.53436850975133e-58	-0.144250715337052	0.865670683932391	0.106263115266198	0.734653693571652	FALSE
L12_DERMATITISECZEMA	O15_PREG_GU_INFECT	PGS002323	141	19132	2543	409365	0.449957383773562	1.56824535136707	1.02867180385832e-07	0.116567388863846	1.12363322828254	6.22672855083962e-58	-0.0891393549495433	0.914718094198354	0.302694610340481	0.87495553137748	FALSE
L12_DERMATITISECZEMA	O15_PREG_DM	PGS002323	459	18814	10991	400917	0.429278669877064	1.53614905322442	2.02465315777692e-19	0.117112163811978	1.12424552228227	1.65029859057959e-57	-0.0451463075432812	0.955857622421643	0.342998094801874	0.888358592000359	FALSE
L12_DERMATITISECZEMA	O15_PREG_MATERN_CARE	PGS002323	319	18954	6054	405854	0.52003324681358	1.68208357268822	4.10017113427446e-20	0.116878229590555	1.12398255354122	1.07567467452616e-57	-0.0537607038776289	0.947658850459487	0.343110657656583	0.888409187980718	FALSE
L12_DERMATITISECZEMA	O15_ANTENAT_ABNORM	PGS002323	79	19194	1645	410263	0.634085311472001	1.88529689310659	2.9374382130715e-08	0.11556262142598	1.12250480519898	3.93965304429564e-57	0.105121584828002	1.1108456641243	0.339931140067802	0.886782379372261	FALSE
L12_DERMATITISECZEMA	O15_TWIN_GEST	PGS002323	137	19136	2503	409405	0.544216169434848	1.72325711126639	4.17699083829283e-10	0.115391607260799	1.12231285739017	8.04648384895936e-57	0.0811721124366925	1.08455754634596	0.360435452982968	0.894243822503053	FALSE
L12_DERMATITISECZEMA	O15_MAT_CARE_MALPRESENT	PGS002323	219	19054	5024	406884	0.482004783935359	1.6193175319938	1.94665641404439e-12	0.116140334234774	1.12315347795811	2.84568304310156e-57	-0.0256183143058065	0.974707050355336	0.703618834291414	0.969215137948294	FALSE
L12_DERMATITISECZEMA	O15_MATERN_CARE_DISPROP	PGS002323	47	19226	1169	410739	0.204361662424908	1.22674173962944	0.180352902685704	0.115345078170318	1.12226063840854	5.06370712082973e-57	0.249731570931454	1.2836807931967	0.085235460791903	0.704402796241281	FALSE
L12_DERMATITISECZEMA	O15_MATERN_CARE_CERVICAL_INCOMPETENCE	PGS002323	43	19230	931	410977	0.199107858092102	1.2203135794964	0.192817564681177	0.116233234571558	1.1232578241413	6.90649300107535e-58	-0.126743176228277	0.880959894989237	0.401330010025785	0.908707964915595	FALSE
L12_DERMATITISECZEMA	O15_MATERN_CARE_FETAL_ABNORM	PGS002323	169	19104	4082	407826	0.431650709126927	1.5397971841166	4.42650143045778e-08	0.115044873586397	1.12192378118611	2.21350003385671e-56	0.102080062333096	1.10747213498156	0.18549318134208	0.811820010858268	FALSE
L12_DERMATITISECZEMA	O15_MATERN_CARE_OTHER	PGS002323	310	18963	7651	404257	0.455861830394877	1.57753236268395	2.66100311203826e-15	0.117887105846609	1.12511708505643	1.08562489002324e-58	-0.118974019410996	0.88783086683117	0.0391075057462163	0.595411314030158	FALSE
L12_DERMATITISECZEMA	O15_POLYHYDR	PGS002323	41	19232	998	410910	0.247344310612507	1.28061996792391	0.1235824428357	0.115620873533884	1.12257019537455	2.65331804560629e-57	0.149935741663089	1.16175958759071	0.336700258690998	0.885719691654584	FALSE
L12_DERMATITISECZEMA	O15_AMNIOT_OTHER	PGS002323	167	19106	3624	408284	0.459874254431051	1.5838748072331	4.18609857521529e-09	0.117362539686122	1.124527041479	1.2615288151226e-58	-0.154587558515598	0.856768471482222	0.0528666779748527	0.644550950751863	FALSE
L12_DERMATITISECZEMA	O15_MEMBR_PREMAT_RUPT	PGS002323	267	19006	6148	405760	0.452806149359769	1.57271928432222	2.48753721594456e-13	0.117126916977193	1.12426210858455	4.22394371422468e-58	-0.0965871680387562	0.907930751607355	0.123480841225202	0.75560297525439	FALSE
L12_DERMATITISECZEMA	O15_PLAC_PRAEVIA	PGS002323	51	19222	1054	410854	0.484009674538235	1.62256734316613	0.000636209832654855	0.11574950195421	1.1227145990925	2.12311189261259e-57	0.0882648650671255	1.09227738984222	0.535153818232124	0.939200767886706	FALSE
L12_DERMATITISECZEMA	O15_PLAC_PREMAT_SEPAR	PGS002323	20	19253	575	411333	0.0295391225827067	1.02997973015085	0.895119753860061	0.116034582176453	1.12303470844618	9.37824759740128e-58	-0.0796623233258568	0.923428113879673	0.709148264004642	0.969553111120319	FALSE
L12_DERMATITISECZEMA	O15_ANTEPART_HAEM_NAS	PGS002323	123	19150	2305	409603	0.58085578410682	1.78756754825719	2.28304333599297e-10	0.115713293708011	1.12267394830184	3.78635420605334e-57	0.0138456624417328	1.01394195753583	0.877155905153683	0.988647925219458	FALSE
L12_DERMATITISECZEMA	O15_FALSE_LAB	PGS002323	606	18667	12493	399415	0.535945710431649	1.70906375765289	7.47680597136972e-38	0.118154875613383	1.1254183977353	4.67471384618733e-58	-0.0664941354313322	0.935668403131841	0.108981905052038	0.737049818698463	FALSE
L12_DERMATITISECZEMA	O15_PREG_PROLONGED	PGS002323	139	19134	3732	408176	0.257707433694728	1.29396019408739	0.00260732913065953	0.115696916219711	1.12265556187294	4.2623372330522e-57	0.0461261912401237	1.04720655091263	0.592644806193508	0.950696731455289	FALSE
L12_DERMATITISECZEMA	O15_PRETERM	PGS002323	470	18803	7994	403914	0.384097698494921	1.46828888428892	3.3093295178657e-16	0.115292920078517	1.12220210496165	9.08740849341753e-56	0.0244097107476783	1.02471006662452	0.604931549545213	0.952748394342207	FALSE
L12_DERMATITISECZEMA	O15_FAILED_INDUCT	PGS002323	50	19223	1047	410861	0.530931273434177	1.70051521608947	0.00018809861936596	0.116280259744058	1.12331064677623	6.49576261799553e-58	-0.104798681575392	0.900505792746688	0.466920588924185	0.925329269178149	FALSE
L12_DERMATITISECZEMA	O15_LABOUR_ABNORM_FORCES	PGS002323	152	19121	3103	408805	0.285974268127411	1.3310582041915	0.000614442800659453	0.11470340538391	1.12154074529023	4.15906810722263e-56	0.16269357670987	1.17667607348683	0.0460690039302579	0.623705112816511	FALSE
L12_DERMATITISECZEMA	O15_LABOUR_LONG	PGS002323	320	18953	7049	404859	0.327119662344865	1.38696743502618	7.68418060504493e-09	0.115909748212413	1.12289452432182	9.37764460232322e-57	0.00794727323544427	1.00797893663503	0.887074734400919	0.989404999061919	FALSE
L12_DERMATITISECZEMA	O15_LABOUR_MALPOS	PGS002323	318	18955	6856	405052	0.329080888816326	1.38969026144167	6.84538802363152e-09	0.116248299328383	1.12327474587473	4.00568123636838e-57	-0.0168444599024937	0.983296614792558	0.771127371768661	0.976796703100461	FALSE
L12_DERMATITISECZEMA	O15_LABOUR_PELVIC_ABNORM	PGS002323	249	19024	4789	407119	0.2136464543477	1.23818482254041	0.000854472847828828	0.115824168550635	1.12279843150007	6.69608122872457e-57	0.0107963033053265	1.01085479369166	0.866745658411071	0.987807596380665	FALSE
L12_DERMATITISECZEMA	O15_LABOUR_OBSTR_OTHER	PGS002323	97	19176	2085	409823	0.207599095213994	1.23071966922653	0.0415459400952771	0.116561580968497	1.12362670235729	4.68010036724952e-58	-0.129491158939674	0.878542355627876	0.217515144747517	0.829385300862049	FALSE
L12_DERMATITISECZEMA	O15_LABOUR_INTRAPART_HAEMORRH	PGS002323	72	19201	1380	410528	0.180952535625058	1.19835829861571	0.131231516856033	0.115515817161343	1.1224522684165	4.12746525207078e-57	0.117808169421291	1.12502827584086	0.318343519290696	0.879359169383402	FALSE
L12_DERMATITISECZEMA	O15_LABOUR_FETAL_STRESS	PGS002323	274	18999	6785	405123	0.439800507288749	1.55239749563329	7.2194659650621e-13	0.116451984332565	1.1235035633986	2.04704120358877e-57	-0.0350442996945937	0.965562641179997	0.564987461550646	0.945789074808009	FALSE
L12_DERMATITISECZEMA	O15_LABOUR_UMBILICAL	PGS002323	73	19200	1350	410558	0.383875690805825	1.46796294904819	0.00109223075540252	0.116703534305038	1.12378621623821	2.97454983472941e-58	-0.221856810453623	0.801030055253439	0.0604856974212295	0.658262483989365	FALSE
L12_DERMATITISECZEMA	O15_DELIV_PERIN_LACER	PGS002323	138	19135	3706	408202	0.225198704962737	1.2525715836553	0.0085870794078854	0.117007482533342	1.12412784098312	2.3339859043265e-58	-0.151675905324514	0.859266719387021	0.078506494174424	0.693031474675511	FALSE
L12_DERMATITISECZEMA	O15_OBSTET_TRAUMA_OTHER	PGS002323	72	19201	1311	410597	0.543602459437812	1.72219985560711	4.21353845956096e-06	0.116107755627195	1.12311688777774	1.09384889941705e-57	-0.0237695537143393	0.976510717098524	0.845496184833281	0.985653474186948	FALSE
L12_DERMATITISECZEMA	O15_POSTPART_HEAMORRH	PGS002323	356	18917	7220	404688	0.455690971880785	1.57726285087338	2.00391569360165e-17	0.118046237475281	1.12529614101698	1.02184267256478e-58	-0.112857198776285	0.893278212230324	0.0371317988489698	0.587388919168586	FALSE
L12_DERMATITISECZEMA	O15_RETAINED_PLAC_MEMB_NO_HEAMORRH	PGS002323	199	19074	3564	408344	0.354831503452717	1.4259403680097	6.7237040887335e-07	0.116015743227447	1.12301355185186	3.13360258262201e-57	0.00264361517157139	1.00264711260343	0.970802491288584	0.997529015901026	FALSE
L12_DERMATITISECZEMA	O15_LABOUR_OTHER	PGS002323	89	19184	2249	409659	0.438527256291728	1.55042216178896	3.94303388639497e-05	0.116011995926885	1.12300934359043	1.54900798812102e-57	-0.00952549613852225	0.990519727692766	0.928277667514989	0.994023366434272	FALSE
L12_DERMATITISECZEMA	O15_DELIVERY_PROXY	PGS002323	6127	13146	129924	281984	0.295536024872886	1.34384650081176	1.60883223617721e-79	0.120624878465916	1.12820162025677	3.41987696540638e-43	-0.0115131900290343	0.988552833121349	0.459919411732529	0.923257428776415	FALSE
L12_DERMATITISECZEMA	O15_DELIV_SPONT	PGS002323	4918	14355	105468	306440	0.252136342509543	1.28677146697632	1.19479242348251e-51	0.118881706271898	1.12623668367206	1.13177313479545e-45	-0.007933988157776	0.992097402852772	0.63359900509306	0.957718071498535	FALSE
L12_DERMATITISECZEMA	O15_DELIV_FORCEP_VAC	PGS002323	240	19033	6298	405610	0.393300149429786	1.48186310295103	1.98116084648037e-09	0.115943295922102	1.12293219549322	4.88383288814518e-57	0.00160993323688405	1.00161122987514	0.980380546245084	0.998457454733192	FALSE
L12_DERMATITISECZEMA	O15_DELIV_CAESAR	PGS002323	449	18824	10508	401400	0.439658827001375	1.55217756709013	9.98772822028327e-20	0.115305781489405	1.12221653815683	7.8694914027483e-56	0.0319259128881283	1.03244101189882	0.505892069051087	0.933201313960414	FALSE
L12_DERMATITISECZEMA	O15_DELIV_MULTIP	PGS002323	123	19150	2280	409628	0.389183372595674	1.47577514324137	2.07584575846273e-05	0.115821401700925	1.12279532488985	2.85376112372427e-57	0.00330557027783399	1.00331103970012	0.971799113135972	0.997529015901026	FALSE
L12_DERMATITISECZEMA	O15_PUERP_SEPSIS	PGS002323	195	19078	3840	408068	0.196526914552899	1.21716807997202	0.00649638088584853	0.1175934497463	1.12478673606771	9.19792231959422e-59	-0.166804688522091	0.846364899974743	0.0235183371333597	0.521418569234926	FALSE
L12_DERMATITISECZEMA	O15_PUERP_INFECT_OTHER	PGS002323	87	19186	1801	410107	0.553463565132689	1.73926666089659	5.01391019403288e-07	0.115405111864333	1.12232801388269	5.74032676535323e-57	0.116488389509222	1.12354446548882	0.286140891513562	0.866422986821249	FALSE
L12_DERMATITISECZEMA	O15_PUERP_COMPL_NAS	PGS002323	46	19227	936	410972	0.391035690182417	1.47851128080882	0.0081102793227817	0.11619249369497	1.1232120625651	7.61404687750887e-58	-0.109244822532839	0.896510904558103	0.47670320135891	0.92748216218328	FALSE
L12_DERMATITISECZEMA	O15_BIRTH_BREAT_INFECT	PGS002323	42	19231	839	411069	0.366601430979092	1.44282274005167	0.0176593869216877	0.116167221856175	1.1231836772896	8.18808153366101e-58	-0.0908314198153745	0.913171640567917	0.528688133334142	0.937642342906638	FALSE
L12_DERMATITISECZEMA	O15_MATERN_INFECT_ELSEWHERE	PGS002323	23	19250	497	411411	0.418488755692102	1.51966323697877	0.0449334680667385	0.116032193025468	1.1230320253499	9.49739853265477e-58	-0.064794164497633	0.937260364981798	0.751782261102494	0.974719249987111	FALSE
L12_DERMATITISECZEMA	O15_OTHER_MATERN_DIS_ELSEWHERE	PGS002323	420	18853	9032	402876	0.649815691338411	1.91518781078064	4.14668921049838e-38	0.115191312429258	1.12208808643644	8.64460163768836e-56	0.0202265266603024	1.0204324690066	0.679840521163078	0.96476237150026	FALSE
L12_DERMATITISECZEMA	Q17_OTHER_CONGEN_MALFO_FACE_NECK	PGS002323	35	19238	690	411218	0.600037890204597	1.82218784215265	0.000419863408086789	0.117682113476164	1.12488646827628	3.20299443322009e-59	-0.129769304437344	0.878298027008174	0.431726202178679	0.917474450803024	FALSE
L12_DERMATITISECZEMA	Q17_ASD	PGS002323	44	19229	867	411041	0.535350336710697	1.70804652884985	0.00045049593654621	0.117291505206145	1.12444716412245	8.17540070192406e-59	0.0296022083636044	1.03004470927604	0.842932662423848	0.985364814829022	FALSE
L12_DERMATITISECZEMA	Q17_CONGEN_MALFO_AORTIC_MITRAL_VALVES	PGS002323	22	19251	824	411084	0.147723271285526	1.15919207024269	0.493023813938979	0.117369101998476	1.12453442100091	5.77565336543536e-59	0.0102645539199127	1.01031741516438	0.964483401523253	0.997067707767039	FALSE
L12_DERMATITISECZEMA	Q17_LVOTO_NARROW	PGS002323	34	19239	1039	410869	0.250152104818585	1.28422073799508	0.153689916462376	0.11727623837224	1.1244299975054	7.74765700926592e-59	0.0524274638679218	1.05382611883558	0.770764687794295	0.976743243880913	FALSE
L12_DERMATITISECZEMA	Q17_SEPTA_DEFEC	PGS002323	71	19202	1517	410391	0.484313145457556	1.62305981989182	4.78391061793508e-05	0.117671871393206	1.12487494715476	4.19686986321234e-59	-0.0808185145206077	0.922361071396848	0.494737285699031	0.931103257818706	FALSE
L12_DERMATITISECZEMA	Q17_CONGEN_MALFO_GREAT_ARTERIES	PGS002323	30	19243	491	411417	0.738013929537676	2.0917769698264	8.97548454669734e-05	0.117189193160187	1.12433212551753	9.4380800959801e-59	0.0610245907631847	1.06292505200406	0.722098167463709	0.970765349792296	FALSE
L12_DERMATITISECZEMA	Q17_CONGEN_MALFO_OVARIES_FALLOP_TUBES_BROAD_LIGAM	PGS002323	66	19207	1376	410532	0.602847795959452	1.82731521860541	1.04002107586707e-06	0.116216864481685	1.12323943646027	8.38370927301636e-58	-0.0856633685044455	0.917903174335593	0.487533525044364	0.92984256676865	FALSE
L12_DERMATITISECZEMA	Q17_CONGEN_MALFO_UTERUS_CERVIX	PGS002323	15	19258	497	411411	0.168327075683859	1.18332358372999	0.522411136700363	0.115902293648451	1.12288615366397	1.18593755668489e-57	0.0446100056285163	1.04561999446872	0.870110908390571	0.988006015587336	FALSE
L12_DERMATITISECZEMA	Q17_CYSTIC_KIDNEY_DISEA	PGS002323	50	19223	682	411226	0.964113299634696	2.62246128784911	1.01467889399555e-11	0.117568509128487	1.12475868354143	4.52139958104431e-59	-0.0422757983862473	0.958605362299124	0.773597972763222	0.977058206829203	FALSE
L12_DERMATITISECZEMA	Q17_CONGEN_DEFORMITI_FEET	PGS002323	26	19247	525	411383	0.413726864798059	1.51244396877412	0.0493164808673075	0.116920269021278	1.12402980612114	1.63791616616139e-58	0.399367238312971	1.49088102671973	0.0476305983854546	0.628759036693687	FALSE
L12_DERMATITISECZEMA	Q17_OTHER_CONGEN_MALFO_SKIN	PGS002323	40	19233	864	411044	0.394999842294624	1.48438395682557	0.0130117415253663	0.117764830307729	1.12497951916919	2.72029481864779e-59	-0.187208647899456	0.829270692745314	0.244573973205831	0.846113503632772	FALSE
L12_DERMATITISECZEMA	Q17_VACTREL	PGS002323	197	19076	4185	407723	0.53355704754713	1.70498625231929	1.17167205581588e-13	0.11797990531004	1.12522150016298	4.84835959769224e-59	-0.0635818723793294	0.938397287336829	0.386313142056888	0.904269605828572	FALSE
L12_DERMATITISECZEMA	R18_MOUTH_BREAT	PGS002323	502	18771	11481	400427	0.559853225788241	1.75041556557598	3.45385066203551e-34	0.117188449485931	1.12433128938098	2.41005170834958e-57	-0.00584868555900212	0.994168384706629	0.896927325186503	0.99078916988291	FALSE
L12_DERMATITISECZEMA	R18_VOICE_DISTU	PGS002323	266	19007	5760	406148	0.493394673342453	1.63786681621396	2.36274389846101e-15	0.118150820298846	1.12541383381897	5.63018023255083e-59	-0.0810484461824645	0.922149015762957	0.188430300552851	0.813638904061117	FALSE
L12_DERMATITISECZEMA	R18_DYSPHAGIA	PGS002323	207	19066	4389	407519	0.614399836684693	1.84854683657418	2.22761545418752e-18	0.118185284579946	1.12545262106607	3.42241778456469e-59	-0.07727651079327	0.925633870461276	0.267589905894702	0.858986325974795	FALSE
L12_DERMATITISECZEMA	R18_MALAI_FATIG	PGS002323	350	18923	7585	404323	0.623473487506643	1.86539623226146	8.40200341230939e-30	0.116361315973045	1.12340170179147	5.08055759940359e-57	0.0478080485118442	1.04896928478316	0.376848378957	0.900412217831937	FALSE
L12_DERMATITISECZEMA	WEIGHTLOSS	PGS002323	59	19214	1468	410440	0.36153716096386	1.43553436683387	0.00673201959265309	0.117056289055142	1.124182707092	1.52021495958445e-58	0.10051695286955	1.10574238705163	0.443695804630651	0.919859379199928	FALSE
L12_DERMATITISECZEMA	R18_ABNORMALITI_GAIT_MOBIL	PGS002323	84	19189	1734	410174	0.671494454731195	1.95716002322504	1.09474818057213e-09	0.117339521835801	1.12450115758178	9.57436707998796e-59	0.0124495781605613	1.01252739675968	0.910241786096926	0.992173708282324	FALSE
L12_DERMATITISECZEMA	R18_CRAMP_SPASM	PGS002323	39	19234	737	411171	0.712696809719198	2.03948394908338	2.01440945993576e-05	0.116978871519387	1.12409567900587	1.58463359703852e-58	0.191755254138346	1.21137400190708	0.229135444751766	0.83646689301348	FALSE
L12_DERMATITISECZEMA	R18_COUGH	PGS002323	581	18692	11402	400506	0.545436938972149	1.72536209564175	3.22202060144707e-37	0.117019739457789	1.12414161941757	5.50330661120524e-57	-0.00546766442311391	0.994547256048245	0.898293540799859	0.99078916988291	FALSE
L12_DERMATITISECZEMA	R18_DYSPNOEA	PGS002323	1017	18256	22203	389705	0.53394528216469	1.70564831551451	6.21337485022567e-59	0.118438050056341	1.12573713258983	5.51098696639261e-57	-0.0357922699197617	0.964840699103106	0.268399042752877	0.859543765134639	FALSE
L12_DERMATITISECZEMA	R18_ABDOMI_PELVIC_PAIN	PGS002323	3705	15568	77406	334502	0.532795043616115	1.70368754096711	4.39769882841751e-172	0.12104390669874	1.12867446764926	5.32706957826544e-51	-0.0153906620096015	0.984727168955586	0.40361952077043	0.90927632129743	FALSE
L12_DERMATITISECZEMA	R18_HEADACHE1	PGS002323	1055	18218	20959	390949	0.502716336434262	1.65320584040026	1.49791533493029e-55	0.119071598530408	1.12645056760635	1.82185027773089e-57	-0.0231373618498466	0.977128254409928	0.467146539017699	0.925360363778245	FALSE
L12_DERMATITISECZEMA	R18_PAIN_NOT_ELSEW_CLASSIFIED	PGS002323	292	18981	5715	406193	0.711271831355331	2.03657979824996	6.52408613835101e-33	0.117390123001609	1.12455806009096	3.40691692319141e-58	0.005743290655367	1.00575981496864	0.924543244344653	0.993740275966476	FALSE
L12_DERMATITISECZEMA	R18_RETEN_URINE	PGS002323	187	19086	5714	406194	0.375606366862563	1.4558739407376	3.82521317781377e-07	0.118348323926645	1.12563612908526	1.97923068033173e-59	-0.101500054372608	0.903481130217594	0.177707124365877	0.806813464750411	FALSE
L12_DERMATITISECZEMA	R18_ABNORMALITI_HEART_BEAT	PGS002323	355	18918	8123	403785	0.527682703255845	1.69499993630772	1.53428085741434e-22	0.118660905386772	1.12598803706715	3.5017989100913e-59	-0.0846871183611647	0.918799714993824	0.108773369999964	0.736645158301921	FALSE
L12_DERMATITISECZEMA	R18_CARDIAC_MURMU_OTHER_CARDIAC_SOUNDS	PGS002323	109	19164	2334	409574	0.53098588552106	1.70060808731012	4.05108148443376e-08	0.11720923197945	1.12435465603153	1.55048085413793e-58	0.0437367865114485	1.04470733763305	0.643689287408994	0.959343324455668	FALSE
L12_DERMATITISECZEMA	R18_ABNORMAL_BLOOD_P_READI_WO_DIAGNOSIS	PGS002323	23	19250	755	411153	0.256696573032998	1.29265284151631	0.219979420960928	0.117550979094137	1.12473896665589	3.95918077142899e-59	-0.124965136061495	0.882527670438679	0.540174556682295	0.94026598043434	FALSE
L12_DERMATITISECZEMA	R18_HAEMORRHAGE_RESPI_PASSA	PGS002323	282	18991	7140	404768	0.499768717506323	1.64833999442623	1.38566029631748e-16	0.118642419361895	1.12596722221668	2.07662103344985e-59	-0.0923046087827692	0.911827356616961	0.124679235164856	0.757243876408798	FALSE
L12_DERMATITISECZEMA	R18_ABNORMALITI_BREAT	PGS002323	1573	17700	35577	376331	0.579046024636868	1.78433540654026	5.84378176364489e-101	0.117814116036126	1.12503496597059	1.02801104554478e-54	-0.0194936807851597	0.980695092392067	0.458904962380162	0.923237060164308	FALSE
L12_DERMATITISECZEMA	R18_PAIN_THROAT_CHEST	PGS002323	1447	17826	34174	377734	0.519897858942825	1.68185585439037	6.76470078654391e-75	0.117666242508192	1.12486861538085	5.83503254663073e-55	-0.00215497231785314	0.997847347967976	0.93717397722087	0.994905432339387	FALSE
L12_DERMATITISECZEMA	R18_OTHER_SYMPTOMS_SIGNS_INVOLVI_CIRCULATO_RESPI_SYSTEMS	PGS002323	49	19224	1012	410896	0.707580213322703	2.02907538378028	7.76881763002375e-07	0.117684332506879	1.12488896443668	3.47202016899844e-59	-0.119794317856843	0.887102879175326	0.408949821772377	0.911190880745046	FALSE
L12_DERMATITISECZEMA	R18_NAUSEA_VOMITI	PGS002323	237	19036	4851	407057	0.607405412282365	1.8356624275117	2.0001917382743e-20	0.118572234794829	1.12588819946778	1.74523827285409e-59	-0.102634158213946	0.902457069602538	0.119534545388427	0.751417840489033	FALSE
L12_DERMATITISECZEMA	R18_HEARTBURN	PGS002323	79	19194	1767	410141	0.657047231212731	1.9290877662673	6.1976712053818e-09	0.117615106721889	1.12481109581038	4.98774706317426e-59	-0.0632757944117976	0.938684554032034	0.57901371372668	0.948196537504969	FALSE
L12_DERMATITISECZEMA	R18_FAECAL_INCONTINENCE	PGS002323	96	19177	1596	410312	0.709229449709753	2.03242456977584	1.02418939109765e-11	0.117068018034895	1.12419589268553	1.91979793969162e-58	0.044286646782909	1.04528193865398	0.664310275873886	0.962680917992407	FALSE
L12_DERMATITISECZEMA	R18_UNSPE_JAUND	PGS002323	25	19248	755	411153	0.392873419465547	1.48123088246541	0.0509296391294326	0.117623512797513	1.12482055109725	3.37015106297237e-59	-0.188047093663488	0.828575685649339	0.361507216282142	0.894253971181929	FALSE
L12_DERMATITISECZEMA	R18_ASCITES	PGS002323	23	19250	748	411160	0.441910462606192	1.55567644298372	0.0352986586979048	0.117383918748998	1.12455108307032	5.73048433062714e-59	-0.00598077906642135	0.994037070190817	0.977135253240802	0.998151184138033	FALSE
L12_DERMATITISECZEMA	R18_OTHER_SYMPTOMS_SIGNS_INVOLVI_DIGES_SYSTEM_ABDOMEN	PGS002323	173	19100	3658	408250	0.511464510302572	1.66773181778009	2.8043620207805e-11	0.117723575560305	1.12493310938059	7.54814825295637e-59	-0.0336758019274235	0.966884916057262	0.659129978197831	0.961987217232375	FALSE
L12_DERMATITISECZEMA	R18_DISTU_SKIN_SENSA	PGS002323	306	18967	6167	405741	0.655172044372663	1.92547375580609	1.61982352974482e-29	0.117896115931941	1.12512722250304	1.2607744327216e-58	-0.0408155745291781	0.960006163211218	0.484281986095126	0.929030766540579	FALSE
L12_DERMATITISECZEMA	R18_RASH_OTHER_NONSPECIFIC_SKIN_ERUPT	PGS002323	104	19169	1580	410328	0.808520828241977	2.24458540261001	5.30862720161234e-16	0.117050601414384	1.1241763131628	2.07544124458808e-58	0.0579820374408368	1.05969596068794	0.563527409455694	0.945476456027227	FALSE
L12_DERMATITISECZEMA	R18_LOCALIZED_SWELL_MASS_LUMP_SKIN_SUBCU_TISSUE	PGS002323	293	18980	6696	405212	0.554490551579629	1.74105378170229	1.17969156534686e-20	0.117266542278517	1.12441909497961	4.6887888332225e-58	0.00940876916708704	1.0094531707813	0.873922732573519	0.988366653431225	FALSE
L12_DERMATITISECZEMA	R18_OTHER_SKIN_CHANG	PGS002323	83	19190	1921	409987	0.663452285407923	1.94148333271795	1.81455141421708e-09	0.117707547689731	1.1249150792428	4.21230571296164e-59	-0.0843637038168185	0.919096916242007	0.440625511318161	0.919097846303405	FALSE
L12_DERMATITISECZEMA	R18_ABNORMAL_INVOLU_MOVEM	PGS002323	108	19165	2381	409527	0.560883583963889	1.75222005003777	8.72500969246924e-09	0.117169817820038	1.1243103414112	1.67226985017834e-58	0.0387624142109333	1.03952347830299	0.6853650206644	0.96589145250968	FALSE
L12_DERMATITISECZEMA	R18_OTHER_SYMPTOMS_SIGNS_INVOLVI_NERVOUS_MUSCULOS_SYSTEMS	PGS002323	465	18808	10464	401444	0.524493009024104	1.68960201821877	1.66396119079583e-28	0.118478797059659	1.12578300393906	1.10668760123109e-58	-0.0478045681097345	0.953320078018192	0.306075948751279	0.875356149576749	FALSE
L12_DERMATITISECZEMA	R18_PAIN_ASSOCIATED_W_MICTU	PGS002323	126	19147	2096	409812	0.766953922907183	2.15319744889557	1.16993353962757e-17	0.118149345760259	1.12541217435407	2.08867911143201e-59	-0.0969230949651214	0.907625804443465	0.282841295746879	0.865399024482588	FALSE
L12_DERMATITISECZEMA	R18_UNSPE_HAEMATU	PGS002323	300	18973	8410	403498	0.445202582733779	1.56080635622581	4.62283831383178e-14	0.117594328568388	1.12478772455558	2.4628140823204e-58	-0.0231940969687544	0.977072818494823	0.688993935532912	0.966523026218378	FALSE
L12_DERMATITISECZEMA	R18_UNSPE_URINARY_INCONTINENCE	PGS002323	93	19180	1798	410110	0.556131402963149	1.74391293729199	1.14241556685188e-07	0.117287701163003	1.12444288668506	1.15043970911372e-58	0.0223053121482692	1.02255593556567	0.829820505947614	0.983770275480525	FALSE
L12_DERMATITISECZEMA	R18_POLYURIA	PGS002323	196	19077	4342	407566	0.58917580488165	1.80250218950652	1.42377278258984e-15	0.116205967267102	1.12322719634579	2.44092201938579e-57	0.122585791601173	1.13041609612096	0.0980711618655157	0.724156989409064	FALSE
L12_DERMATITISECZEMA	R18_OTHER_SYMPTOMS_SIGNS_INVOLVI_URINARY_SYSTEM	PGS002323	68	19205	1617	410291	0.638205132609231	1.89308000059363	2.88879342950052e-07	0.116880853171254	1.12398550240402	2.38970442806678e-58	0.166989684158845	1.18174207458196	0.16935312963726	0.800770951016536	FALSE
L12_DERMATITISECZEMA	R18_SOMNO_STUPOR_COMA	PGS002323	31	19242	675	411233	0.517702131545315	1.67816700874401	0.0040765210852292	0.117506069628752	1.12468845636441	4.71635991162038e-59	-0.0960414383834378	0.908426371568438	0.564155612707881	0.94563153980949	FALSE
L12_DERMATITISECZEMA	R18_OTHER_SYMPTOMS_SIGNS_INVOLVI_COGNITIVE_FUNCTIONS_AWARE	PGS002323	297	18976	7503	404405	0.419100923922136	1.52059381133776	1.70372138764729e-12	0.117058593177226	1.12418529734918	7.77398066237556e-58	0.0136264797449847	1.01371974335687	0.815700980053877	0.982144308056421	FALSE
L12_DERMATITISECZEMA	R18_DIZZI_GIDDI	PGS002323	818	18455	19174	392734	0.44043610678922	1.55338451234648	2.4804881266367e-33	0.117334771409732	1.12449581573485	1.39560338163099e-56	-0.00587689969140959	0.994140335503882	0.870905868312292	0.98808205297636	FALSE
L12_DERMATITISECZEMA	R18_DISTU_SMELL_TASTE	PGS002323	36	19237	783	411125	0.572923210183545	1.77344363011325	0.000702550082674627	0.117346001470999	1.12450844396266	6.76015939825427e-59	-0.0107023467594619	0.989354719590891	0.950562095182314	0.995778966454887	FALSE
L12_DERMATITISECZEMA	R18_OTHER_SYMPTOMS_SIGNS_INVOLVI_GENERAL_SENSA_PERCEP	PGS002323	21	19252	536	411372	0.397150171714729	1.48757930561366	0.0725421182845908	0.117384304119874	1.12455151643964	5.62392896198066e-59	-0.0321685734400628	0.968343331353188	0.886148745685691	0.989376234795609	FALSE
L12_DERMATITISECZEMA	R18_SYMPTOMS_SIGNS_INVOLVI_EMOTIONAL_STATE	PGS002323	26	19247	540	411368	0.523650521437872	1.68817914895176	0.0078281558898089	0.117558030199696	1.12474689733703	3.96578350652797e-59	-0.0969510029655354	0.907600474775591	0.617020692193511	0.954674695074148	FALSE
L12_DERMATITISECZEMA	R18_SPEECH_DISTU_NOT_ELSEW_CLASSIFIED	PGS002323	51	19222	1224	410684	0.537960683471855	1.7125109468789	0.000128237415389762	0.117483021470908	1.12466253466606	5.54491378243926e-59	-0.0219883463236957	0.978251635212684	0.876542924436044	0.988647925219458	FALSE
L12_DERMATITISECZEMA	R18_FEVER_OTHER_UNKNO_ORIGIN	PGS002323	608	18665	12822	399086	0.644532057545824	1.9050953456684	4.13261793909441e-54	0.118704969220169	1.12603765350956	1.68754323440328e-58	-0.0467293880877118	0.95434561994297	0.263158737960713	0.856150657500514	FALSE
L12_DERMATITISECZEMA	R18_SYNCO_COLLAP	PGS002323	411	18862	10237	401671	0.453577544992096	1.57393294115363	2.67208263750107e-19	0.117603797295183	1.12479837491366	5.08822817390748e-58	-0.0171734412229545	0.982973181778446	0.731133715219251	0.9720025166953	FALSE
