## Supplementary Tables for "Clinical history shapes the predictive value of polygenic risk": Supplementary_table_S19.tsv (part 33 of 41)

disease	clinical_history_prenotype	target_PGS	N_cases_with_prenotype	N_cases_without_prenotype	N_controls_with_prenotype	N_controls_without_prenotype	clinical_history_prenotype_beta	clinical_history_prenotype_hr	clinical_history_prenotype_p	prs_beta	prs_hr	prs_p	interaction_beta	interaction_hr	interaction_p	interaction_FDR	significant_interactions
L12_DERMATITISECZEMA	R18_CONVU_NOT_ELSEW_CLASSIFIED	PGS002323	262	19011	6110	405798	0.450891769032189	1.56971138151711	9.97689285205695e-13	0.116447898504753	1.12349897296587	2.40588615055849e-57	0.0645278762000919	1.06665531212712	0.294338466498838	0.871041991046273	FALSE
L12_DERMATITISECZEMA	R18_ENLARGED_LYMPH_NODES	PGS002323	180	19093	3555	408353	0.712503952987681	2.03909065880054	3.00330596572112e-21	0.117437442732206	1.12461127513445	1.51411438898752e-58	0.00767331310647116	1.0077028284186	0.917750282585078	0.992850664644223	FALSE
L12_DERMATITISECZEMA	R18_OEDEMA_NOT_ELSEW_CLASSIFIED	PGS002323	239	19034	5291	406617	0.623066046339187	1.86463634785742	1.95281788122582e-21	0.118154316180183	1.12541776813906	4.62338533982022e-59	-0.059382535644606	0.942346219181491	0.359526237472822	0.894243822503053	FALSE
L12_DERMATITISECZEMA	R18_HYPERHIDROSIS	PGS002323	28	19245	553	411355	0.554295440510637	1.74071411597512	0.00342992402603139	0.11743034324843	1.12460329100329	5.31666291151448e-59	-0.0229902974530664	0.977271965754392	0.905429664820968	0.991416507464119	FALSE
L12_DERMATITISECZEMA	R18_SYMPTOMS_SIGNS_CONCERNI_FOOD_FLUID_INTAKE	PGS002323	84	19189	1696	410212	0.654232024789623	1.92366462321225	3.38978229870212e-09	0.117150346333596	1.12428844963076	1.49639660179387e-58	0.0442385716602139	1.04523168780444	0.676129144002321	0.964309775318339	FALSE
L12_DERMATITISECZEMA	R18_OTHER_GENERAL_SYMPTOMS_SIGNS	PGS002323	53	19220	940	410968	0.848641570839786	2.33647076515059	7.25419108643114e-10	0.11757734278381	1.12476861931585	4.54288735221611e-59	-0.0808609330402754	0.922321947035405	0.564643453484908	0.945734148046296	FALSE
L12_DERMATITISECZEMA	R18_UNKNO_UNSPE_CAUSES_MORBIDI	PGS002323	65	19208	1716	410192	0.400200501049987	1.49212384004773	0.00162189401433169	0.117112725596261	1.12424615386591	1.41478081154164e-58	0.0600819080137188	1.06192352302977	0.624805707902349	0.955973814413874	FALSE
L12_DERMATITISECZEMA	R18_ELEVATED_ERYTHROCYTE_SEDIM_RATE_ABNORMALITY_PLASMA_VISCO	PGS002323	58	19215	1257	410651	0.428187321298362	1.53447349361461	0.00284574394927119	0.116472256338247	1.12352633930008	5.50345455624593e-58	0.29570874118777	1.3440786250724	0.028906933904375	0.551039740771073	FALSE
L12_DERMATITISECZEMA	R18_ELEVATED_BLOOD_GLUCOSE_LEVEL	PGS002323	56	19217	1253	410655	0.53176896400236	1.70194031846111	7.17250116414681e-05	0.117649006438243	1.1248492272338	4.00862002987584e-59	-0.0724815499120916	0.930082906613366	0.581992946598259	0.948570812936578	FALSE
L12_DERMATITISECZEMA	R18_ABNORMAL_SERUM_ENZYME_LEVELS	PGS002323	181	19092	5962	405946	0.442130991680579	1.55601955270118	4.77922619006009e-09	0.118047574471867	1.12529764553508	3.81805406347614e-59	-0.0839007078729378	0.919522552912682	0.26655828469582	0.858529894483243	FALSE
L12_DERMATITISECZEMA	R18_OTHER_ABNORMAL_FINDI_BLOOD_CHEMIS	PGS002323	19	19254	693	411215	0.17688051528977	1.19348848098201	0.441641251150485	0.11743611612663	1.12460978321985	4.98477804359585e-59	-0.052219543393832	0.94912047083842	0.816627966289476	0.982144308056421	FALSE
L12_DERMATITISECZEMA	R18_ISOLATED_PROTEINU	PGS002323	20	19253	559	411349	0.365424060650818	1.44112500299731	0.103892750342398	0.117405822929189	1.12457571570965	5.32693456549014e-59	-0.0285676583324316	0.971836539082092	0.900048746123418	0.990938504525885	FALSE
L12_DERMATITISECZEMA	R18_ABNORMAL_SPERMATOZ	PGS002323	50	19223	2242	409666	0.108451612514459	1.11455097691426	0.445041712107324	0.116126047657731	1.12313743205404	9.34829362771381e-58	-0.0677420170949951	0.934501527900829	0.624641012092344	0.955973814413874	FALSE
L12_DERMATITISECZEMA	R18_ABNORMAL_FINDI_SECRE_SMEARS_CERVIX_UTERI_VAGINA_VULVA	PGS002323	642	18631	14655	397253	0.53268154862627	1.70349419193923	1.87147043397637e-39	0.117029817647251	1.12415294878689	6.85854752549107e-57	-0.0299129818574341	0.970529983590589	0.459604526472509	0.923237060164308	FALSE
L12_DERMATITISECZEMA	R18_ABNORMAL_FINDI_DIAGNOST_IMAGI_CENTRAL_NERVOUS_SYSTEM	PGS002323	24	19249	653	411255	0.453415786560804	1.5736783648206	0.0285375719522283	0.117682241489904	1.12488661227722	2.95889488413041e-59	-0.224708430730677	0.798749075495108	0.273095248298775	0.860888022081407	FALSE
L12_DERMATITISECZEMA	R18_ABNORMAL_FINDI_DIAGNOST_IMAGI_LUNG	PGS002323	310	18963	8859	403049	0.447633687719802	1.56460545647528	1.34843728432262e-14	0.117490292548685	1.12467071220456	3.33528923130456e-58	-0.00808511462070645	0.991947482010186	0.887014165134289	0.989404999061919	FALSE
L12_DERMATITISECZEMA	R18_ABNORMAL_FINDI_DIAGNOST_IMAGI_OTHER_BODY_STRUCTURES	PGS002323	72	19201	1997	409911	0.356541299468284	1.42838052065654	0.0025891333164039	0.117706249697456	1.12491361911267	3.90830342547612e-59	-0.089547457983893	0.91434487113045	0.449611296413508	0.921240714333846	FALSE
L12_DERMATITISECZEMA	R18_ABNORMAL_RESULTS_FUNCTION_STUDI	PGS002323	57	19216	1518	410390	0.391250102596512	1.4788283259698	0.00445450554806945	0.116915836107245	1.12402482340469	2.0730963504794e-58	0.142358980125067	1.15299047491973	0.281427885180345	0.864942651466957	FALSE
L12_DERMATITISECZEMA	R18_ABNORMAL_WEIGHT_LOSS	PGS002323	55	19218	1254	410654	0.548929717985595	1.73139894070567	6.84082409879642e-05	0.117103290700778	1.12423554677099	1.33848359707871e-58	0.0886697003687744	1.09271967180845	0.510117622920186	0.933858357983184	FALSE
L12_DERMATITISECZEMA	ST19_CONCUSSION	PGS002323	757	18516	16337	395571	0.361803279050672	1.43591643932907	3.1391679696088e-22	0.117445539884908	1.12462038132054	7.79244170075135e-57	0.000640258929314947	1.00064046393881	0.986256841909716	0.99906441486635	FALSE
L12_DERMATITISECZEMA	ST19_DIFFU_BRAIN_INJURY	PGS002323	35	19238	789	411119	0.498680341436954	1.64654695654886	0.00324963077437517	0.117458136000097	1.12463454725763	5.32878528435544e-59	-0.0342901284995683	0.966291115373566	0.833320220072146	0.984356202469715	FALSE
L12_DERMATITISECZEMA	ST19_FOCAL_BRAIN_INJURY	PGS002323	65	19208	1457	410451	0.298710597976748	1.34811941852528	0.0168440547486901	0.117217053550311	1.12436345028554	1.12963455945861e-58	0.0594624815235884	1.06126594315133	0.625646249682894	0.956058881455729	FALSE
L12_DERMATITISECZEMA	ST19_TRAUMAT_SUBDU_HAEMORRHAGE	PGS002323	63	19210	1600	410308	0.50350951793027	1.65451765286587	7.40029423073427e-05	0.118012874808966	1.12525859876358	1.85177781090963e-59	-0.181915386926455	0.833671876971374	0.14614503847099	0.779540392655475	FALSE
L12_DERMATITISECZEMA	ST19_TOXIC_EFFECT_ETHAN	PGS002323	58	19215	1112	410796	0.371674749994754	1.45016123962953	0.00541040669035779	0.117120135642632	1.12425448461291	1.33117633284063e-58	0.0809602877997527	1.08432783466762	0.529470125178951	0.937642342906638	FALSE
L12_DERMATITISECZEMA	ST19_TOXIC_EFFECT_ALCOHOL	PGS002323	30	19243	570	411338	0.305477635124613	1.35727312953026	0.0946039611179098	0.117525976878716	1.1247108460415	4.39676396081985e-59	-0.0881231769602846	0.915648083029118	0.625611069617456	0.956058881455729	FALSE
L12_DERMATITISECZEMA	ST19_FRACT_FEMUR	PGS002323	139	19134	3557	408351	0.301918302504896	1.35245073035898	0.000457493388077898	0.116924990934952	1.12403511370539	3.59424344854325e-58	0.0682326360604009	1.07061434301341	0.418525950309302	0.913860393830516	FALSE
L12_DERMATITISECZEMA	ST19_SUPERF_INJURY_HEAD	PGS002323	159	19114	4082	407826	0.424885167482555	1.52941478302942	1.00554855021229e-07	0.118316009247378	1.12559975510249	1.86315431769871e-59	-0.116730485636757	0.889824981462041	0.136798376150063	0.769442426723248	FALSE
L12_DERMATITISECZEMA	ST19_OPEN_WOUND_HEAD	PGS002323	398	18875	11545	400363	0.375435114597631	1.45562464037502	1.75901915173882e-13	0.118798836214712	1.12614335624076	3.3956042898447e-59	-0.0677959238374576	0.93445115332541	0.179531716057729	0.808375515400267	FALSE
L12_DERMATITISECZEMA	ST19_FRACT_SKULL_FACIAL_BONES	PGS002323	202	19071	5028	406880	0.449824370003454	1.56803676701303	2.59165126097618e-10	0.117500369804293	1.12468204585591	1.51199379771751e-58	-0.0108049012711605	0.989253262003283	0.879014864508419	0.988788916081443	FALSE
L12_DERMATITISECZEMA	ST19_DISLO_SPRAIN_STRAIN_JOINTS_LIGAM_HEAD	PGS002323	43	19230	891	411017	0.567367874641438	1.7636188708675	0.000204043551370271	0.11755824330035	1.12474713702136	4.46999564299011e-59	-0.0663508715747489	0.935802460198294	0.659690638865055	0.961987217232375	FALSE
L12_DERMATITISECZEMA	ST19_INJURY_EYE_ORBIT	PGS002323	135	19138	3439	408469	0.43402169477598	1.54345235260629	1.06996119227012e-06	0.116251590855391	1.12327844316998	1.47958869867819e-57	0.180985523831392	1.19839783095857	0.0407475348652677	0.602029946407937	FALSE
L12_DERMATITISECZEMA	ST19_INTRACR_INJURY	PGS002323	560	18713	13537	398371	0.485574109170869	1.62510773032826	3.43493420829915e-29	0.117790446748155	1.12500833750914	9.83741975346791e-58	-0.0110092222896769	0.98905115741703	0.796274640201776	0.980083142808687	FALSE
L12_DERMATITISECZEMA	ST19_OTHER_UNSPE_INJURI_HEAD	PGS002323	31	19242	766	411142	0.478583348309098	1.61378660854439	0.00945956770535312	0.117922786682128	1.1251572308903	1.80834396784247e-59	-0.323538460998397	0.723584127619222	0.064659170281612	0.667392920095298	FALSE
L12_DERMATITISECZEMA	ST19_FRACT_NECK	PGS002323	39	19234	885	411023	0.563018604930959	1.75596507301222	0.000993684230809056	0.116823378340327	1.12392090338373	2.23901309365419e-58	0.28320634572915	1.32737903255449	0.0818106006176905	0.698252759409711	FALSE
L12_DERMATITISECZEMA	ST19_DISLO_SPRAIN_STRAIN_JOINTS_LIGAM_NECK_LEVEL	PGS002323	171	19102	3528	408380	0.583993873881547	1.79318590654774	5.47886127921415e-14	0.117325080754979	1.12448491868693	1.85939031235685e-58	-0.0209541775669254	0.979263835792975	0.78116244350443	0.978186389860609	FALSE
L12_DERMATITISECZEMA	ST19_SUPERF_INJURY_THORAX	PGS002323	109	19164	2842	409066	0.376409056428347	1.4570430247019	0.000100004183261799	0.117183205931192	1.12432539390378	1.59099388041243e-58	0.0475067685141732	1.04865329892198	0.628244884018469	0.956605452316962	FALSE
L12_DERMATITISECZEMA	ST19_FRACT_RIBS_STERNUM_THORACIC_SPINE	PGS002323	193	19080	5280	406628	0.423104681350779	1.52669410400288	1.32606936348083e-08	0.115896287751849	1.12287940974608	4.84927917350238e-57	0.162766783000905	1.176762216731	0.0263809607426351	0.535583591407847	FALSE
L12_DERMATITISECZEMA	ST19_DISLO_SPRAIN_STRAIN_JOINTS_LIGAM_THORAX	PGS002323	25	19248	493	411415	0.723895959458518	2.06245281101797	0.000525012355164535	0.117913213378362	1.1251464594699	1.77008046153312e-59	-0.41972627471816	0.65722669475803	0.0369365995994651	0.586214054887822	FALSE
L12_DERMATITISECZEMA	ST19_INJURY_OTHER_UNSPE_INTRAT_ORGANS	PGS002323	38	19235	1112	410796	0.380738653885956	1.46336511064505	0.0191325016998304	0.11751874224212	1.12470270919669	4.71628647846156e-59	-0.0538394898189991	0.947584191205944	0.736701396198251	0.973098726638447	FALSE
L12_DERMATITISECZEMA	ST19_SUPERF_INJURY_ABDOMEN_LOWER_BACK_PELVIS	PGS002323	121	19152	2965	408943	0.466066480860977	1.59371294723557	3.40912485873822e-07	0.117582531388172	1.12477445531035	7.41470284100264e-59	-0.0170389660192327	0.983105376185554	0.848382957903841	0.98592842894276	FALSE
L12_DERMATITISECZEMA	ST19_OPEN_WOUND_ABDOMEN_LOWER_BACK_PELVIS	PGS002323	40	19233	590	411318	0.907375223569185	2.47781029247968	3.37389177779728e-08	0.117018093935101	1.12413976961856	1.44392105989653e-58	0.205405935676704	1.22802346233289	0.220480656720778	0.831261125602137	FALSE
L12_DERMATITISECZEMA	ST19_FRACT_LUMBAR_SPINE_PELVIS	PGS002323	105	19168	3271	408637	0.244327094149127	1.27676188353809	0.0127233001976697	0.11792125724319	1.12515551003233	3.00808003878629e-59	-0.100424292354968	0.904453583871706	0.309019779921674	0.876606432548978	FALSE
L12_DERMATITISECZEMA	ST19_INJURY_INTRA_AB_ORGANS	PGS002323	24	19249	480	411428	0.670837679609931	1.95587503123503	0.00112915253779391	0.117310816333873	1.12446887867492	6.75677217223037e-59	0.090041412020992	1.09421959661186	0.668178592014837	0.963288808918288	FALSE
L12_DERMATITISECZEMA	ST19_SUPERF_INJURY_SHOUL_UPPER_ARM	PGS002323	75	19198	1942	409966	0.415023049160521	1.51440564606861	0.000386186252528988	0.117190431275117	1.12433351757078	1.26024700697399e-58	0.0515564335454322	1.05290860398108	0.657273648059775	0.961658428641286	FALSE
L12_DERMATITISECZEMA	ST19_FRACT_SHOUL_UPPER_ARM	PGS002323	276	18997	7846	404062	0.278416404618865	1.32103616825806	5.63187675917503e-06	0.11691331922974	1.12402199437545	9.14121020411547e-58	0.0318773773821637	1.03239090306796	0.601253919677695	0.952132539591225	FALSE
L12_DERMATITISECZEMA	ST19_DISLO_SPRAIN_STRAIN_JOINTS_LIGAM_SHOUL_GIRDLE	PGS002323	271	19002	6755	405153	0.469099367097378	1.59855383451752	4.9441098649938e-14	0.116125511651452	1.12313683004549	5.17215362080653e-57	0.0941086795954628	1.09867914343387	0.120902692213761	0.753738352350518	FALSE
L12_DERMATITISECZEMA	ST19_INJURY_MUSCLE_TENDON_SHOUL_UPPER_ARM_LEVEL	PGS002323	293	18980	8343	403565	0.403738217473009	1.49741189937381	1.43634327186672e-11	0.11712730808749	1.12426254829513	6.65774549743494e-58	0.014863147616278	1.01497415347846	0.798993067046931	0.980357468204243	FALSE
L12_DERMATITISECZEMA	ST19_SUPERF_INJURY_FOREA	PGS002323	78	19195	1914	409994	0.443565742189075	1.558253654852	0.00011619381187861	0.118392232580558	1.1256855553376	8.74853728496177e-60	-0.239878017543096	0.786723821718354	0.0353224691528298	0.577890126944631	FALSE
L12_DERMATITISECZEMA	ST19_OPEN_WOUND_FOREA	PGS002323	64	19209	1677	410231	0.477168810820991	1.61150546065377	0.000142047186162627	0.117870757485855	1.12509869138679	2.570874022516e-59	-0.149113480066926	0.861471349525453	0.23194192878988	0.838511513094176	FALSE
L12_DERMATITISECZEMA	ST19_FRACT_FOREA	PGS002323	511	18762	14030	397878	0.258666076934889	1.29520123504321	1.12550722678151e-08	0.118312076382406	1.12559532827934	2.22437689549576e-58	-0.0381871631922376	0.962532773324868	0.392515390027181	0.905625205276455	FALSE
L12_DERMATITISECZEMA	ST19_DISLO_SPRAIN_STRAIN_JOINTS_LIGAM_ELBOW	PGS002323	55	19218	1385	410523	0.360618411602657	1.43421607623341	0.00766830694118686	0.117746291828626	1.1249586639532	3.11601461678598e-59	-0.131098121701341	0.877131704513304	0.348508521235657	0.890880615194486	FALSE
L12_DERMATITISECZEMA	ST19_SUPERF_INJURY_WRIST_HAND	PGS002323	169	19104	4213	407695	0.488676796970515	1.63015776254168	2.81952939270533e-10	0.11806897721671	1.1253217302512	3.42060921315403e-59	-0.0779500390170435	0.92501063982991	0.311594917695171	0.877311890544878	FALSE
L12_DERMATITISECZEMA	ST19_OPEN_WOUND_WRIST_HAND	PGS002323	410	18863	11097	400811	0.469898574560165	1.59983192133197	1.05874089683909e-20	0.117734258120536	1.12494512661048	3.93380479202418e-58	-0.0110068076622429	0.989053545609971	0.824335207294992	0.983133956986312	FALSE
L12_DERMATITISECZEMA	ST19_FRACT_WRIST_HAND_LEVEL	PGS002323	323	18950	8791	403117	0.371585065891698	1.45003118905129	9.29161472121048e-11	0.115789122317022	1.12275908233346	1.45517148008785e-56	0.0946280066415159	1.09924986541084	0.0950849172848819	0.718891257266211	FALSE
L12_DERMATITISECZEMA	ST19_DISLO_SPRAIN_STRAIN_JOINTS_LIGAM_WRIST_HAND_LEVEL	PGS002323	283	18990	7002	404906	0.452269938232728	1.57187620079784	6.88925653621397e-14	0.117276691279882	1.12443050676845	4.5673313476595e-58	0.00722804153704639	1.00725422688084	0.902185465691813	0.991187348989179	FALSE
L12_DERMATITISECZEMA	ST19_INJURY_NERVES_WRIST_HAND_LEVEL	PGS002323	37	19236	803	411105	0.615221243129704	1.85006586864561	0.000187564478886533	0.11751918313592	1.12470320507124	4.69235842408318e-59	-0.0217980973861073	0.978437764251842	0.892713369938926	0.990308051875723	FALSE
L12_DERMATITISECZEMA	ST19_INJURY_MUSCLE_TENDON_WRIST_HAND_LEVEL	PGS002323	121	19152	3243	408665	0.39021259621198	1.47729482778461	2.06213678807983e-05	0.117331013254318	1.12449158971275	1.27540882658906e-58	0.0203527305097184	1.02056125963902	0.82268847325818	0.982962983109348	FALSE
L12_DERMATITISECZEMA	ST19_TRAUMAT_AMPUT_WRIST_HAND	PGS002323	38	19235	901	411007	0.578178140725543	1.78278748235492	0.000386257036576032	0.117455245406468	1.12463129640087	5.40464866803928e-59	-0.0367521538815532	0.963915008339288	0.82293593003445	0.982962983109348	FALSE
L12_DERMATITISECZEMA	ST19_OTHER_UNSPE_INJURI_WRIST_HAND	PGS002323	25	19248	671	411237	0.412384048831688	1.5104143978397	0.047553162807517	0.117871955353167	1.12510003910654	1.9653292860269e-59	-0.327438320467422	0.72076774652224	0.0866916133626128	0.706827984908389	FALSE
L12_DERMATITISECZEMA	ST19_SUPERF_INJURY_HIP_THIGH	PGS002323	75	19198	2177	409731	0.303446229441627	1.35451875575403	0.00904619562707569	0.118053466186737	1.12530427548748	1.83948137389132e-59	-0.164547419208857	0.848277531341187	0.154617237450977	0.787376064085962	FALSE
L12_DERMATITISECZEMA	ST19_OPEN_WOUND_HIP_THIGH	PGS002323	20	19253	592	411316	0.291085895457944	1.33787949678677	0.210932541590484	0.117836889868714	1.12506058762031	2.06987606361569e-59	-0.40139454671554	0.669385904920182	0.0646317136845544	0.667392920095298	FALSE
L12_DERMATITISECZEMA	ST19_DISLO_SPRAIN_STRAIN_JOINT_LIGAM_HIP	PGS002323	23	19250	485	411423	0.628270331757825	1.87436574292838	0.00265880677494237	0.117504729688294	1.12468694934985	4.38396714678232e-59	-0.150524755354468	0.860256433790865	0.471529039552707	0.926204366236329	FALSE
L12_DERMATITISECZEMA	ST19_INJURY_MUSCLE_TENDON_HIP_THIGH_LEVEL	PGS002323	65	19208	1627	410281	0.548151261465018	1.73005164638362	1.18580193658067e-05	0.11812628049458	1.12538621672263	1.43833569309739e-59	-0.233945499450209	0.79140494672495	0.0644053695359194	0.66665511124949	FALSE
L12_DERMATITISECZEMA	ST19_SUPERF_INJURY_LOWER_LEG	PGS002323	181	19092	4967	406941	0.345621893985629	1.41286830080813	3.90006813302005e-06	0.118489520597564	1.1257950763805	1.45448918244211e-59	-0.117558749525249	0.889088276697911	0.113615532613869	0.744409613836206	FALSE
L12_DERMATITISECZEMA	ST19_OPEN_WOUND_LOWER_LEG	PGS002323	86	19187	2521	409387	0.354701493168994	1.42575499314847	0.00122899899606125	0.11706829735547	1.12419620669662	1.79661675474283e-58	0.0670432050145113	1.06934167809928	0.533755171505723	0.938785818637974	FALSE
L12_DERMATITISECZEMA	ST19_FRACT_LOWER_LEG_INCLU_ANKLE	PGS002323	520	18753	14934	396974	0.235828257227533	1.26595687255263	1.52249766092309e-07	0.117102930634817	1.12423514197211	3.25944788519853e-57	0.0134963106980716	1.01358779701189	0.761579705040609	0.976116730635298	FALSE
L12_DERMATITISECZEMA	ST19_DISLO_SPRAIN_STRAIN_JOINTS_LIGAM_KNEE	PGS002323	745	18528	19925	391983	0.337775960211743	1.4018264033306	4.14838426501852e-19	0.117207307433009	1.12435249216086	1.13958300350054e-56	0.00676938333928842	1.00679234740296	0.857538522840862	0.987106121622772	FALSE
L12_DERMATITISECZEMA	ST19_INJURY_MUSCLE_TENDON_LOWER_LEG_LEVEL	PGS002323	128	19145	3366	408542	0.462605518776385	1.58820670110229	3.74529866909041e-07	0.116639295027518	1.1237140273423	6.24463837198804e-58	0.0989592054159001	1.10402126055205	0.257559070398804	0.852638653879427	FALSE
L12_DERMATITISECZEMA	ST19_OTHER_UNSPE_INJURI_LOWER_LEG	PGS002323	47	19226	1416	410492	0.341316712334639	1.40679872082119	0.020787194361692	0.117258794083467	1.1244103827949	9.04263821990853e-59	0.0475617627980234	1.04871097044495	0.73846210596915	0.973349598468624	FALSE
L12_DERMATITISECZEMA	ST19_SUPERF_INJURY_ANKLE_FOOT	PGS002323	110	19163	2440	409468	0.59026932804156	1.80447434549914	1.24389909115872e-09	0.116938144588216	1.12404989897077	2.79431780374665e-58	0.0800710000922992	1.08336398388725	0.407725855457078	0.910658658539768	FALSE
L12_DERMATITISECZEMA	ST19_OPEN_WOUND_ANKLE_FOOT	PGS002323	98	19175	1917	409991	0.74322808143129	2.10271229712818	3.18604800414182e-13	0.117364310605055	1.12452903292699	1.00636582687056e-58	-0.00675217884679643	0.99327056589182	0.946639921207992	0.995649200466754	FALSE
L12_DERMATITISECZEMA	ST19_FRACT_FOOT_ANKLE	PGS002323	209	19064	5446	406462	0.391524376790094	1.47923398604485	3.67100467541565e-08	0.116172202428057	1.12318927140057	2.94441221302391e-57	0.114303421235746	1.12109223647478	0.10316716668352	0.731039844636523	FALSE
L12_DERMATITISECZEMA	ST19_DISLO_SPRAIN_STRAIN_JOINTS_LIGAM_ANKLE_FOOT_LEVEL	PGS002323	421	18852	9954	401954	0.481826803130747	1.6190293502027	2.59225014757647e-22	0.118811651612542	1.12615778830836	3.73312924401029e-59	-0.0668373862996465	0.935347289254473	0.177204978615764	0.806600464472796	FALSE
L12_DERMATITISECZEMA	ST19_INJURY_MUSCLE_TENDON_ANKLE_FOOT_LEVEL	PGS002323	15	19258	498	411410	0.152151421371413	1.16433652851852	0.580302707186407	0.117173034996054	1.12431395852128	8.72258456128763e-59	0.265962732253386	1.30468643505741	0.310062208207333	0.876869752954108	FALSE
L12_DERMATITISECZEMA	ST19_OTHER_UNSPE_INJURI_ANKLE_FOOT	PGS002323	27	19246	773	411135	0.380334360006969	1.46277360066808	0.0489388684302849	0.117552132331588	1.12474026374774	4.0501118216557e-59	-0.0961017423118864	0.908371591541268	0.612915036799344	0.954009866775898	FALSE
L12_DERMATITISECZEMA	ST19_INJURY_UNSPE_BODY_REGION	PGS002323	40	19233	1121	410787	0.260379726549296	1.29742265896773	0.101337714957353	0.117331953275905	1.12449264675962	7.24578448681415e-59	0.0337293397075273	1.03430462364773	0.830699512368477	0.983796716235909	FALSE
L12_DERMATITISECZEMA	ST19_FOREI_BODY_EXTER_EYE	PGS002323	108	19165	3617	408291	0.264553928246501	1.30284968169651	0.00627690264043198	0.117971391276223	1.12521192002986	2.74602247421523e-59	-0.0972431735799914	0.907335339321475	0.318813235149984	0.879359169383402	FALSE
L12_DERMATITISECZEMA	ST19_FOREI_BODY_RESPI_TRACT	PGS002323	56	19217	1080	410828	0.570609983636515	1.76934599443543	3.77350767042618e-05	0.118424951312518	1.12572238694409	6.83847774070402e-60	-0.381075430036136	0.683126359430484	0.00562968961249525	0.324170939558879	FALSE
L12_DERMATITISECZEMA	ST19_FOREI_BODY_ALIME_TRACT	PGS002323	52	19221	1000	410908	0.647326708754257	1.91042686908256	3.33361575226956e-06	0.117594196230609	1.12478757570368	4.34987324540148e-59	-0.12249320771101	0.884711914142069	0.383190048623924	0.903272333017278	FALSE
L12_DERMATITISECZEMA	ST19_BURNS_CORROSIO_EXTER_BODY_SURFA_SPECIFE_SITE	PGS002323	95	19178	2307	409601	0.495426849371482	1.64119863417028	1.79828183817578e-06	0.117138569365886	1.12427520899996	1.62583162263193e-58	0.0629336459025991	1.06495617268121	0.540480169174269	0.940300555321169	FALSE
L12_DERMATITISECZEMA	ST19_BURNS_CORROSIO_CONFIN_EYE_INTERNAL_ORGANS	PGS002323	22	19251	643	411265	0.243632138649715	1.27587489908874	0.25365819146236	0.117405509703577	1.12457536346379	5.43447393098087e-59	-0.00459238433950627	0.995418144533744	0.982714227125205	0.998646298315572	FALSE
L12_DERMATITISECZEMA	ST19_POISO_MEDICI	PGS002323	301	18972	5824	406084	0.604597539418206	1.83051535034458	3.797082272779e-25	0.11879942487485	1.12614401915666	1.65191684470943e-59	-0.0866686665121653	0.916980871775292	0.138651667063563	0.771135572861767	FALSE
L12_DERMATITISECZEMA	ST19_TOXIC_EFFECT_CONTACT_W_VENOMO_ANIMALS	PGS002323	31	19242	726	411182	0.496697857019109	1.64328593639313	0.00594661022766342	0.117700667383959	1.12490733950972	2.9665635957301e-59	-0.208959479437621	0.811428114500801	0.25525267682828	0.851606378006569	FALSE
L12_DERMATITISECZEMA	ST19_EFFEC_OTHER_EXTER_CAUSES	PGS002323	21	19252	576	411332	0.466079301748604	1.59373338018117	0.0392403942151999	0.117202998425246	1.12434764732768	8.42730004551018e-59	0.182079744274738	1.19970986005809	0.428797013007014	0.916836732354826	FALSE
L12_DERMATITISECZEMA	ST19_ADVER_EFFEC_NOT_ELSEW_CLASSIFIED	PGS002323	228	19045	3858	408050	0.764207501761113	2.14729197506137	2.65129930121835e-29	0.116667388891506	1.1237455972548	1.1344114716266e-57	0.0208166771171672	1.02103485542621	0.756571856917649	0.975255700884428	FALSE
L12_DERMATITISECZEMA	ST19_EARLY_COMPLICATIO_TRAUMA	PGS002323	29	19244	675	411233	0.507749418195471	1.66154753516976	0.00741457848052434	0.117249486562601	1.1243999173705	8.10939358984279e-59	0.0707486126641337	1.07331137506411	0.698754622532127	0.968251968758584	FALSE
L12_DERMATITISECZEMA	ST19_COMPLICATIO_PROCED_NOT_ELSEW_CLASSIFIED	PGS002323	887	18386	20612	391296	0.517694218329785	1.67815372909932	1.67793253430809e-49	0.119952738820317	1.12744356600726	7.8716031779062e-59	-0.063739171997423	0.938249689410763	0.066094307946684	0.670053747745885	FALSE
L12_DERMATITISECZEMA	ST19_COMPLICATIO_INTERNAL_ORTHOPA_PROSTHET_DEVICES_IMPLANTS_GRAFTS	PGS002323	146	19127	3955	407953	0.364021322561692	1.4391048992339	1.73880723821363e-05	0.116852782388285	1.12395395169375	4.26733871244926e-58	0.0707327085032322	1.07329430508304	0.400379254843455	0.908124966285316	FALSE
L12_DERMATITISECZEMA	ST19_COMPLICATIO_OTHER_INTERNAL_PROSTHET_DEVICES_IMPLANTS_GRAFTS	PGS002323	25	19248	525	411383	0.604433440905743	1.83021499014355	0.0029699086147888	0.117281788761514	1.12443623854691	7.24555459531777e-59	0.0873736477870345	1.09130436700952	0.676780280416416	0.964309775318339	FALSE
L12_DERMATITISECZEMA	ST19_OTHER_COMPLICATIO_SURGI_MEDICAL_CARE_NOT_ELSEW_CLASSIFIED	PGS002323	67	19206	1433	410475	0.606327881613198	1.83368551023359	8.006793445771e-07	0.118018802961477	1.12526526948794	1.87332787267285e-59	-0.194225598936072	0.823472108880095	0.117213401464238	0.748786279814787	FALSE
L12_DERMATITISECZEMA	ST19_SEQUEL_INJURI_HEAD	PGS002323	34	19239	940	410968	0.365939766570571	1.44186839136087	0.0336417624537196	0.117413629253207	1.12458449454634	5.78326858699192e-59	-0.0168274283751576	0.983313361978347	0.921943958825377	0.993360116486852	FALSE
L12_DERMATITISECZEMA	ST19_SEQUEL_INJURI_NECK_TRUNK	PGS002323	25	19248	524	411384	0.590745383198786	1.80533357932251	0.00431790915014369	0.117192130522276	1.12433542809294	8.9686604467666e-59	0.11471089199029	1.12154914185576	0.555324969972289	0.943720071118162	FALSE
L12_DERMATITISECZEMA	ST19_SEQUEL_INJURI_UPPER_LIMB	PGS002323	90	19183	2108	409800	0.476167094325215	1.60989199730214	6.91897265805552e-06	0.118152667998085	1.12541591324717	1.6335521853964e-59	-0.171846054982131	0.842108801644932	0.104004678383594	0.731789368338203	FALSE
L12_DERMATITISECZEMA	ST19_SEQUEL_INJURI_LOWER_LIMB	PGS002323	92	19181	2218	409690	0.415959639550665	1.51582468827041	7.01579285594162e-05	0.117852477461129	1.12507812474287	3.13537464650215e-59	-0.0985177018495645	0.906179651416424	0.364991186665466	0.895501027087139	FALSE
L12_DERMATITISECZEMA	ST19_BURN_CORROSION_TRUNK	PGS002323	27	19246	531	411377	0.686918424188654	1.98758120423543	0.000363449353721096	0.117474305962989	1.12465273270355	4.75718606839495e-59	-0.0219829319831723	0.978256931814493	0.915016507728285	0.992777841141723	FALSE
L12_DERMATITISECZEMA	ST19_BURN_CORROSION_WRIST_HAND	PGS002323	25	19248	761	411147	0.284365977032397	1.32891919567	0.167541302835297	0.117132360336823	1.12426822836418	1.01878690826217e-58	0.209294324637633	1.23280779084459	0.296404749814772	0.871719867169057	FALSE
L12_DERMATITISECZEMA	ST19_BURN_CORROSION_CONFIN_EYE_ADNEXA	PGS002323	18	19255	552	411356	0.185349108492723	1.20363856723445	0.432287302904432	0.117405440367991	1.1245752854907	5.25314586761245e-59	-0.0173363044805534	0.982813104599628	0.942735959205077	0.995189956835539	FALSE
L12_DERMATITISECZEMA	ST19_CONTU_ANKLE	PGS002323	34	19239	759	411149	0.569238602733066	1.76692121015852	0.000974063879577457	0.117362815957851	1.12452735215407	6.55909576621176e-59	0.0106732905875863	1.01073045334412	0.948305264559555	0.995654632771797	FALSE
L12_DERMATITISECZEMA	ST19_CONTU_OTHER_UNSPE_PARTS_FOOT	PGS002323	36	19237	929	410979	0.48509347193197	1.62432683071559	0.00378090558706021	0.117407909469794	1.124578062185	5.95647960731873e-59	-0.0147060224243694	0.985401582995037	0.929145058362817	0.994105782939902	FALSE
L12_DERMATITISECZEMA	VWXY20_SUICI_OTHER_INTENTI_SELF_H	PGS002323	346	18927	7053	404855	0.398925637515482	1.49022279781727	2.20486278654191e-13	0.119022762045252	1.1263955570632	1.41753817765496e-59	-0.089826470333999	0.914089793205749	0.0969133068630901	0.72248398761761	FALSE
L12_DERMATITISECZEMA	VWXY20_TRANSPO_ACCIDENTS	PGS002323	471	18802	13676	398232	0.307866752024237	1.36051969036386	5.985805678409e-11	0.117968766135792	1.12520896619443	3.56251198331746e-58	-0.0238658762958846	0.976416661595253	0.607647623580731	0.953199514690386	FALSE
L12_DERMATITISECZEMA	VWXY20_OTHER_EXTER_CAUSES_ACCIDENTAL_INJURY	PGS002323	3662	15611	98708	313200	0.500943840623823	1.65027813541328	9.08859290999653e-145	0.117512221900796	1.12469537577504	3.47914618404396e-48	-0.00144278233687201	0.99855825797319	0.937495407037136	0.994905432339387	FALSE
L12_DERMATITISECZEMA	VWXY20_DRUGS_MEDICAM_BIOLO_SUBST_CAUSI_ADVER_EFFEC_THERAPE_USE	PGS002323	57	19216	1202	410706	0.618020041322322	1.85525108245375	3.24988319599853e-06	0.117650776498832	1.12485121828684	3.94893454987688e-59	-0.079981069493372	0.923133821612156	0.554252585612153	0.943328388832414	FALSE
L12_DERMATITISECZEMA	VWXY20_MISAD_PATIENTS_SURGI_MEDICAL_CARE	PGS002323	92	19181	2226	409682	0.481812873146722	1.6190067973068	4.20601836279311e-06	0.118000373375445	1.12524453150594	2.31718808066147e-59	-0.144468696593377	0.86548200451418	0.16647095226703	0.797631993484913	FALSE
L12_DERMATITISECZEMA	VWXY20_SURGI_OTHER_MEDICAL_PROCED_CAUSE_ABNORMAL_REACTION_PATIENT_COMPLICATION_WO_MENTION_MISAD_TIME_PROCED	PGS002323	531	18742	13428	398480	0.453242736379358	1.57340606305564	2.49287026161514e-24	0.119599899678254	1.12704582995926	1.37945447522787e-59	-0.0873165288616493	0.916386986791904	0.0491265240320259	0.633092713767098	FALSE
L12_DERMATITISECZEMA	VWXY20_CONTACT_W_HEAT_HOT_SUBST	PGS002323	37	19236	957	410951	0.478512929757814	1.61367297203044	0.00367854498048871	0.117435037206491	1.12460856985636	5.64795812229933e-59	-0.0053522746059365	0.994662023295654	0.973826001179817	0.997734318419708	FALSE
L12_DERMATITISECZEMA	VWXY20_OTHER_UNSPE_DRUGS_MEDICAM	PGS002323	53	19220	1087	410821	0.667533844165033	1.94942380474451	1.2467108340603e-06	0.117620304292981	1.12481694211121	4.10841331911692e-59	-0.0713275794582171	0.931156814316959	0.613256801255495	0.954009866775898	FALSE
L12_DERMATITISECZEMA	VWXY20_UNINT_CUT_PUNCTU_PERFORATION_HAEMORRHAGE_SURGI_MEDICAL_CARE	PGS002323	52	19221	1210	410698	0.556183377607854	1.74400357890281	6.30491587339732e-05	0.116171304457981	1.12318826281067	8.4179348984084e-58	-0.0819347771894129	0.921332048602405	0.559778000468505	0.944776076369469	FALSE
L12_DERMATITISECZEMA	VWXY20_SURGI_OPERA_OTHER_SURGI_PROCED_CAUSE_ABNORMAL_REACTION_PATIENT_COMPLICATION_WO_MENTION_MISAD_TIME_PROCED	PGS002323	498	18775	12546	399362	0.45340661517203	1.57366393207069	5.63302901577739e-23	0.119025669212376	1.12639883168809	3.87632333415526e-59	-0.0693696164831414	0.932981770899075	0.13069866321706	0.76222920786515	FALSE
L12_DERMATITISECZEMA	VWXY20_OTHER_MEDICAL_PROCED_CAUSE_ABNORMAL_REACTION_PATIENT_COMPLICATION_WO_MENTION_MISAD_TIME_PROCED	PGS002323	58	19215	1320	410588	0.568004852559686	1.76474261500655	1.76578047729944e-05	0.118076119364724	1.12532976749426	1.55676520513719e-59	-0.237240334114752	0.788801689279292	0.0630997581213482	0.663463795651928	FALSE
L12_DERMATITISECZEMA	VWXY20_OCCUPANT_INJURED_OTHER_UNSPE_TRANSPO_ACCIDENTS	PGS002323	158	19115	4444	407464	0.304067433759296	1.35536045005847	0.000167923270779233	0.116911534849621	1.12401998869474	4.07899246976921e-58	0.063034707425263	1.06506380421221	0.43545566608421	0.918331304149337	FALSE
L12_DERMATITISECZEMA	VWXY20_UNSPE_FALL	PGS002323	409	18864	10083	401825	0.517808567315631	1.67834563524826	7.35603422389636e-25	0.119838387106404	1.12731464827427	3.64138947192003e-60	-0.110594290658911	0.895301907602626	0.0256316790702697	0.534071045859442	FALSE
L12_DERMATITISECZEMA	VWXY20_CONTACT_W_OTHER_HOT_FLUIDS	PGS002323	19	19254	561	411347	0.303012610519942	1.3539315381153	0.196806716287078	0.117232404736282	1.12438071073044	7.82903791284182e-59	0.163469273663417	1.17758917163029	0.475807973869865	0.927230940364037	FALSE
L12_DERMATITISECZEMA	VWXY20_EXPOS_OTHER_SPECIFE_FACTO	PGS002323	656	18617	18319	393589	0.459070536695362	1.58260233038402	3.90586781753287e-30	0.118749817687026	1.12608815570441	2.2582246008885e-58	-0.0410591121063207	0.959772394103124	0.302824634113151	0.87495553137748	FALSE
L12_DERMATITISECZEMA	Z21_KIDNEY_TRANSPLANT_STATUS	PGS002323	63	19210	801	411107	1.11593853017862	3.05243163446001	1.8431147040289e-18	0.117366851630856	1.12453189038791	7.88753405188803e-59	-0.0437753044109733	0.957169004965399	0.72382230898865	0.971234769830446	FALSE
L12_DERMATITISECZEMA	Z21_EXTRACO_DIALY	PGS002323	42	19231	739	411169	1.01144858312332	2.74958112837717	6.1170253347698e-11	0.117609040130642	1.12480427206193	3.97063939050389e-59	-0.0924082956475356	0.911732816998488	0.53930154681166	0.940159677162347	FALSE
L12_DERMATITISECZEMA	Z21_TOBAC_USE	PGS002323	28	19245	783	411125	0.47700247885239	1.61123743806907	0.011757175171753	0.117583655737126	1.12477571995005	3.75340723044539e-59	-0.153245612663041	0.857918980166652	0.438555198139753	0.918803302316675	FALSE
L12_DERMATITISECZEMA	Z21_TRANSPLANTED_ORGAN_TISSUE_STATUS	PGS002323	116	19157	1563	410345	1.06051334556926	2.88785307540517	7.52481649114194e-30	0.117809471302042	1.12502974049447	4.19867852658866e-59	-0.122977742287884	0.884283344465893	0.185385052064594	0.811820010858268	FALSE
L12_DERMATITISECZEMA	Z21_OTHER_SPECIAL_EXAM_INVES_PERSONS_WO_COMPLA_REPOR_DIAGNOSIS	PGS002323	3279	15994	74492	337416	0.594153473857404	1.81149681629953	2.14773994654574e-188	0.123797740843089	1.13178693357662	1.34070316840857e-54	-0.0437396359473526	0.957203146322113	0.0230860278777811	0.518643821785782	FALSE
L12_DERMATITISECZEMA	Z21_MEDICAL_OBSER_EVALU_SUSPECTED_DISEA_CONDI	PGS002323	2015	17258	44615	367293	0.577261354412531	1.78115379617708	1.080839702672e-124	0.121352116235685	1.12902238949796	1.63997073046982e-56	-0.0413737420840183	0.959470468436096	0.0784942856944607	0.693031474675511	FALSE
L12_DERMATITISECZEMA	Z21_EXAM_OBSER_OTH_REASO	PGS002323	820	18453	18661	393247	0.555218198405043	1.74232111498903	1.41864612901468e-52	0.117269931669796	1.12442290608234	1.81997821564928e-56	-0.00489040079583654	0.995121537744791	0.890627761548261	0.99013148783267	FALSE
L12_DERMATITISECZEMA	Z21_FOLLOW__EXAM_TREAT_CONDI_OTH_MALIG_NEOPLASMS	PGS002323	773	18500	18509	393399	0.345822925158637	1.41315235993136	2.15668237856851e-20	0.119240750131283	1.12664112463923	1.74596681728954e-58	-0.0411535989885326	0.959681712486151	0.263947544796728	0.856945226084057	FALSE
L12_DERMATITISECZEMA	Z21_CONTACT_W_EXPOS_COMMUNICAB_DISEA	PGS002323	108	19165	4527	407381	0.30863281081295	1.36156232773965	0.00152174197383457	0.117153396024932	1.12429187836873	1.67536359357839e-58	0.0543274551657624	1.05583028263478	0.582804496146082	0.948667046828538	FALSE
L12_DERMATITISECZEMA	Z21_SUPERV_HIGH_R_PREGNAC	PGS002323	658	18615	15209	396699	0.531614075249913	1.70167672746261	1.41008099903367e-39	0.11568621970719	1.12264355343789	1.32870105563865e-55	0.0108782830183014	1.01093766667441	0.786940292418796	0.978756396101929	FALSE
L12_DERMATITISECZEMA	Z21_OUTCO_DELIV	PGS002323	438	18835	12260	399648	0.328908656319171	1.38945093222839	2.32352921144735e-11	0.1155289229613	1.12246697914779	4.50030465361556e-56	0.0146957554801311	1.01480426900583	0.762659884571056	0.976135992595446	FALSE
L12_DERMATITISECZEMA	Z21_FIT_ADJ_OTH_DEVICES	PGS002323	195	19078	5900	406008	0.384726829640666	1.46921292119669	1.46079853530531e-07	0.117013472720623	1.12413457473958	4.29138340106453e-58	0.0408262994062377	1.04167115093255	0.569739089959998	0.946806032257111	FALSE
L12_DERMATITISECZEMA	Z21_OTHER_ORTHOPA_FOLLOW__CARE	PGS002323	48	19225	1349	410559	0.237351741846829	1.26788700826937	0.113079510568803	0.116917386516139	1.12402656610412	1.9252512871385e-58	0.195298373505689	1.21567365719225	0.186866726546986	0.812552206587388	FALSE
L12_DERMATITISECZEMA	Z21_CARE_INVOLVI_DIALY	PGS002323	80	19193	1226	410682	1.10074595045601	3.00640781899199	1.48706821422375e-22	0.117499213607374	1.12468074550274	6.5793716151456e-59	-0.0519465596894206	0.949379600627978	0.639822067996562	0.958830352203012	FALSE
L12_DERMATITISECZEMA	Z21_OTHER_MEDICAL_CARE	PGS002323	161	19112	3881	408027	0.546421965460178	1.72706246032204	9.29762139682471e-12	0.117720533925992	1.12492968775065	7.22044486450469e-59	-0.100319497149611	0.904548371237309	0.199346283479792	0.819825128098971	FALSE
L12_DERMATITISECZEMA	Z21_CONVALESCENCE	PGS002323	53	19220	1153	410755	0.533286180473399	1.70452449022327	0.000139646051917148	0.117172809712091	1.1243137052314	1.12025615853947e-58	0.0721563937355862	1.07482342657072	0.608710214277194	0.953355778934647	FALSE
L12_DERMATITISECZEMA	Z21_PROBL_RELATED_LIFESTYLE	PGS002323	97	19176	2081	409827	0.63542194888894	1.88781853636189	4.58067558342041e-10	0.117766168203822	1.1249810242759	4.0244914924924e-59	-0.0657858238860129	0.936331382634669	0.523975525772886	0.936684466755909	FALSE
L12_DERMATITISECZEMA	Z21_PERSONAL_HISTORY_MALIG_NEOPLASM	PGS002323	19	19254	496	411412	0.30878310706982	1.36176698083992	0.182496134059166	0.117325229544433	1.12448508599844	6.35164992924793e-59	0.0675073535023172	1.06983812662612	0.771547068087631	0.976796703100461	FALSE
L12_DERMATITISECZEMA	Z21_PERSONAL_HISTORY_OTH_DISEA_CONDI	PGS002323	106	19167	2537	409371	0.389280658512776	1.47591872236362	7.06367786648395e-05	0.117354086055982	1.12451753518349	1.09548497373094e-58	0.0117573175567207	1.01182670649071	0.902952376363862	0.991264584492639	FALSE
L12_DERMATITISECZEMA	Z21_ARTIF_OPENI_STATUS	PGS002323	30	19243	583	411325	0.83409050998881	2.30271879588244	5.1131029113618e-06	0.117497989387407	1.12467936864696	4.61553897456312e-59	-0.0806407323065877	0.922525065367421	0.674274710015715	0.963972606276663	FALSE
L12_DERMATITISECZEMA	Z21_PRESENCE_CARDIAC_VASCULAR_IMPLANTNTS_GRAFTS	PGS002323	315	18958	8542	403366	0.454551843636747	1.57546716916174	3.22604050413404e-15	0.119064395162651	1.12644245339788	1.01646706095663e-59	-0.101946731138442	0.903077656306276	0.0738433623736733	0.683680157337975	FALSE
L12_DERMATITISECZEMA	Z21_PRESENCE_OTH_FUNCTIONAL_IMPLANTNTS	PGS002323	360	18913	9988	401920	0.411011585948628	1.50834283203939	3.88037135713712e-14	0.118452411071579	1.12575329943403	5.87165206623138e-59	-0.060769945008485	0.941039705757038	0.245189546226001	0.846625147838002	FALSE
L12_DERMATITISECZEMA	Z21_PRESENCE_OTH_DEVICES	PGS002323	132	19141	3939	407969	0.372493472199842	1.45134900499597	2.47946680969343e-05	0.117326437304133	1.12448644410703	1.35879855964356e-58	0.00917374645955363	1.0092159542407	0.917442806734249	0.992850664644223	FALSE
L12_DERMATITISECZEMA	ALCOHOLMENTAL	PGS002323	517	18756	13188	398720	0.272982496215795	1.31387724679966	1.31293521584655e-09	0.117662942182307	1.12486490295396	9.14836451801393e-58	-0.00735291574808089	0.992674050802182	0.869765168663606	0.987889232195232	FALSE
L12_DERMATITISECZEMA	ALCOHOLACUTE10	PGS002323	168	19105	4000	407908	0.559489539085165	1.74977907845789	6.71212711550036e-13	0.118665169949737	1.12599283892427	8.87201658070619e-60	-0.130271361951506	0.877857181558187	0.0926845296924806	0.713740400176409	FALSE
L12_DERMATITISECZEMA	ALCOLIVER	PGS002323	64	19209	1450	410458	0.575648081885448	1.77828262630366	4.5973515630506e-06	0.117607946686849	1.12480304215235	4.62080029005101e-59	-0.0879605908180623	0.915796966821464	0.481654736909978	0.928382166957268	FALSE
L12_DERMATITISECZEMA	ALCOPANCCHRON	PGS002323	41	19232	1351	410557	0.164097424742691	1.17832910791094	0.306702570350908	0.118143766698112	1.12540589562712	1.18151453613759e-59	-0.354297091173233	0.701666477469665	0.022824778341158	0.517672641626874	FALSE
L12_DERMATITISECZEMA	T1D_ICD9_10	PGS002323	777	18496	10551	401357	0.218768926087299	1.24454366188519	3.00351038666926e-09	0.121099207761001	1.12873688627216	2.76990642459113e-60	-0.0968963609039119	0.907650069291624	0.00888458478958196	0.388508010051951	FALSE
L12_DERMATITISECZEMA	PANCREATITIS	PGS002323	218	19055	4445	407463	0.476755917987902	1.6108402189448	3.05560614623078e-12	0.1179363253691	1.12517246414496	6.24836043961868e-59	-0.0437133439349782	0.957228313449927	0.527516484565074	0.937424850653092	FALSE
L12_DERMATITISECZEMA	GEST_DIABETES	PGS002323	447	18826	11000	400908	0.405089677236004	1.49943695938979	4.20899533224549e-17	0.117133409852523	1.12426940830196	1.47146378690459e-57	-0.0488409686972243	0.952332568345463	0.309514372107546	0.876693301912706	FALSE
L12_DERMATITISECZEMA	DM_NEOVASCULAR_GLAUCOMA	PGS002323	20	19253	620	411288	0.206206701606069	1.22900721550743	0.358769821229479	0.11763528256523	1.12483379005177	3.18791331491805e-59	-0.262310100336547	0.769272435075267	0.253486657381519	0.850876410696815	FALSE
L12_DERMATITISECZEMA	KRA_PSY_DEMENTIA	PGS002323	82	19191	2747	409161	0.09665995858346	1.10148575915456	0.384782411840246	0.118037092795368	1.12528585059101	1.98000865996031e-59	-0.155233787445709	0.856214981769337	0.162073756261256	0.793805458948573	FALSE
L12_DERMATITISECZEMA	KRA_PSY_ALCOH	PGS002323	155	19118	3560	408348	0.468247675967866	1.59719294000977	9.27269399000884e-09	0.119217050943776	1.12661442447635	2.33083512047201e-60	-0.219502367589358	0.80291825671006	0.00627944682161751	0.339823471276386	FALSE
L12_DERMATITISECZEMA	KRA_PSY_SCHIZODEL	PGS002323	491	18782	11044	400864	0.219506514733938	1.2454619617826	2.16675126885627e-06	0.116422418625008	1.12347034671184	1.17601648409885e-56	0.034303149194934	1.03489828776241	0.452839135249693	0.921973983892843	FALSE
L12_DERMATITISECZEMA	KRA_PSY_MOOD	PGS002323	1844	17429	38805	373103	0.48337814586024	1.62154296885187	1.99115371734031e-83	0.120501545385773	1.12806248425613	2.56985253001606e-56	-0.0352491032793537	0.965364910738415	0.151155725898294	0.784246615014925	FALSE
L12_DERMATITISECZEMA	KRA_PSY_ANXIETY	PGS002323	1511	17762	31482	380426	0.494948340879062	1.64041349454905	9.46432901780066e-74	0.119736902426083	1.12720024891256	1.26464012142242e-56	-0.0275947677410502	0.972782489785983	0.301577869862118	0.874386439378684	FALSE
L12_DERMATITISECZEMA	KRA_PSY_EATING	PGS002323	167	19106	2346	409562	0.776635390598995	2.17414479735239	2.34000741542828e-22	0.116524604985908	1.12358515592402	1.0271621537592e-57	0.0766563166605027	1.07967094770401	0.327571559798715	0.882417823829927	FALSE
L12_DERMATITISECZEMA	KRA_PSY_SLEEP_NONORG	PGS002323	155	19118	3372	408536	0.525451315017289	1.69122195003014	1.12119695566182e-10	0.117158944725585	1.12429811674512	2.36688045009524e-58	0.0194056398399087	1.01959515315948	0.80841151558569	0.981323286675403	FALSE
L12_DERMATITISECZEMA	KRA_PSY_PERSON	PGS002323	423	18850	8273	403635	0.458383722830136	1.58151575034221	5.00902452971938e-20	0.115363809352532	1.12228165987393	7.26375061252781e-56	0.0988303100632383	1.10387896651304	0.0446219903310519	0.619375322034063	FALSE
L12_DERMATITISECZEMA	KRA_PSY_MENTALRET	PGS002323	55	19218	912	410996	0.43904247816781	1.55122117902178	0.00118429131754104	0.117705349883154	1.12491260689976	3.48923134333262e-59	-0.0868017289807377	0.916858864154357	0.521785162574507	0.936239311883927	FALSE
L12_DERMATITISECZEMA	KRA_PSY_SPEELING	PGS002323	103	19170	2198	409710	0.478039273200628	1.6129088262317	1.53305518883476e-06	0.117903334942562	1.12513534483773	3.09211296557711e-59	-0.0904631826421954	0.913507966231472	0.362925394094627	0.894781302995991	FALSE
L12_DERMATITISECZEMA	KRA_PSY_DEVWIDE	PGS002323	27	19246	620	411288	0.559286857099821	1.74942446569838	0.00375552514925039	0.117563981070595	1.12475359058053	3.94216820645963e-59	-0.130663636082972	0.877512888427799	0.494071806851314	0.930909897063999	FALSE
L12_DERMATITISECZEMA	KRA_PSY_HYPERKIN	PGS002323	71	19202	1697	410211	0.609193181772743	1.83894710404163	3.78263175052187e-07	0.118226160635741	1.12549862607045	1.231141741514e-59	-0.229566773298204	0.79487789024735	0.0442101458315568	0.617126373933666	FALSE
L12_DERMATITISECZEMA	KRA_PSY_BEHAV	PGS002323	37	19236	565	411343	0.694319810253641	2.00234663498543	4.05244974385866e-05	0.117907294430665	1.12513979980656	1.94676679330426e-59	-0.216856079868168	0.805045823268958	0.1895881872157	0.814146874942214	FALSE
L12_DERMATITISECZEMA	KRA_PSY_CODUCTEMOT	PGS002323	34	19239	680	411228	0.501110697417026	1.65055351850498	0.00468535885986684	0.117972220048987	1.12521285257524	1.65925259368361e-59	-0.315108862447472	0.729709431990285	0.0643845180775655	0.66665511124949	FALSE
L12_DERMATITISECZEMA	KRA_PSY_CHILDEMOT	PGS002323	62	19211	1358	410550	0.479595451978088	1.61542075471504	0.000251185356171261	0.118430100843289	1.12572818390109	7.28145329497547e-60	-0.295256379004117	0.744340729665993	0.015836609153552	0.466715607170102	FALSE
L12_DERMATITISECZEMA	PDSTRICT	PGS002323	63	19210	1971	409937	0.240602889631742	1.27201580433415	0.0624028536159089	0.11705640237639	1.12418283448579	1.56010392844272e-58	0.0993911115584723	1.10449819710451	0.436090358508276	0.918477127283745	FALSE
L12_DERMATITISECZEMA	AD_LO	PGS002323	25	19248	926	410982	0.0539073480072035	1.05538681393353	0.792931593408985	0.117936697229992	1.12517288255267	1.69480856519651e-59	-0.409565856597849	0.663938432065367	0.0359986036600027	0.580926923821923	FALSE
L12_DERMATITISECZEMA	TRAUMBRAIN_NONCONCUS	PGS002323	157	19116	3741	408167	0.37441706108361	1.45414349066755	3.13161058705065e-06	0.117885760243219	1.12511557109608	4.78535100944759e-59	-0.0514888494662662	0.949814240838886	0.515780802385578	0.934833729178124	FALSE
L12_DERMATITISECZEMA	MEMLOSS	PGS002323	39	19234	1343	410565	0.0108793010853854	1.0109386958773	0.94812941465989	0.117002102823988	1.12412179351832	1.52556102828022e-58	0.174911446916497	1.19114073275719	0.261436274477036	0.854916757262798	FALSE
L12_DERMATITISECZEMA	AMN2	PGS002323	52	19221	1668	410240	0.144512160013562	1.15547574547906	0.299605059885808	0.117910907775499	1.12514386533199	2.13774057689572e-59	-0.205697116220266	0.814079610454854	0.144133331132395	0.777008321722765	FALSE
L12_DERMATITISECZEMA	ANOSMIA	PGS002323	25	19248	528	411380	0.551231392650689	1.73538864752485	0.00730302744173836	0.117259410216132	1.12441107558108	7.58619092162521e-59	0.0888833672096903	1.09295317471376	0.681521471718036	0.965020281528178	FALSE
L12_DERMATITISECZEMA	CONGEN_HEART_ARTER	PGS002323	158	19115	3456	408452	0.373106970889261	1.45223967889412	3.14536865191694e-06	0.118142498784883	1.125404468711	2.61134168927886e-59	-0.10427882133362	0.90097405160986	0.198191975703388	0.819825128098971	FALSE
L12_DERMATITISECZEMA	ALLERG_ASTHMA	PGS002323	436	18837	6836	405072	0.727477154484997	2.06985209800405	8.54033865936505e-44	0.114497403370273	1.12130972943401	6.55732346652289e-55	-0.0697225248339653	0.932652571932907	0.145261077832351	0.778641213329188	FALSE
L12_DERMATITISECZEMA	ALLERG_RHINITIS	PGS002323	487	18786	7920	403988	0.717195052054859	2.04867870674611	4.09572405631939e-49	0.11526800735377	1.12217414819774	1.61999547302485e-55	-0.0838449926507425	0.919573785743243	0.0691445892002451	0.674884968542017	FALSE
L12_DERMATITISECZEMA	POLLENALLERG	PGS002323	250	19023	4079	407829	0.818583539495326	2.26728604083206	1.51343232927119e-33	0.116548243263461	1.12361171585571	1.92427798200168e-57	-0.15918778406309	0.852836194885645	0.0139360912697649	0.448502139228126	FALSE
L12_DERMATITISECZEMA	NONALLERG_ASTHMA	PGS002323	246	19027	4979	406929	0.510784604409259	1.66659830247425	3.24853254815075e-15	0.117514637811911	1.12469809294238	1.95353258012285e-58	-0.0366816126420334	0.963983006497077	0.57217232271656	0.947132236233744	FALSE
L12_DERMATITISECZEMA	ASTHMA_CHILD	PGS002323	330	18943	5041	406867	0.640052068010463	1.89657962786202	5.25560995110649e-26	0.114761080714408	1.12160543238879	1.75964978128488e-55	-0.00490483352982393	0.995107175523995	0.92764672366169	0.993968829124361	FALSE
L12_DERMATITISECZEMA	ASTHMA_MIXED	PGS002323	57	19216	1145	410763	0.54201340970972	1.71946536758896	0.000124123252392515	0.117013388944766	1.12413448056425	1.66476257136087e-58	0.0215849654761655	1.02181960603854	0.873361480677497	0.988308392310658	FALSE
L12_DERMATITISECZEMA	ASTHMA_NAS	PGS002323	663	18610	13902	398006	0.600923676432984	1.82380262611988	7.22543799224723e-50	0.118037472711128	1.12528627810492	1.20769387874426e-57	-0.0774071009120065	0.92551299971666	0.0496927855534424	0.634565552692531	FALSE
L12_DERMATITISECZEMA	RHINITIS_VASOMOTOR	PGS002323	80	19193	1508	410400	0.592676981322156	1.80882412836008	2.15867115944684e-07	0.117127947488915	1.12426326715043	1.51912447610371e-58	0.0228483998633684	1.02311142395808	0.836049784031501	0.984719067712944	FALSE
L12_DERMATITISECZEMA	INFLUENZA	PGS002323	179	19094	3704	408204	0.473159007108795	1.60505657809274	7.13662230009448e-10	0.116416236338158	1.12346340111736	1.41770034694107e-57	0.0993950398856308	1.1045025359433	0.188843146563755	0.813839605403353	FALSE
L12_DERMATITISECZEMA	VIRALPNEUMONAS	PGS002323	50	19223	1095	410813	0.436690871189134	1.54757760228107	0.00214218522499506	0.117547294645604	1.12473482262069	4.89625233480149e-59	-0.0883276872670291	0.915460842705728	0.515927896812123	0.934833729178124	FALSE
L12_DERMATITISECZEMA	PNEUMOBACTKNOWN	PGS002323	381	18892	9047	402861	0.372605713189241	1.45151191498667	1.20467998246314e-12	0.11661498327355	1.12368670821543	3.81686830428171e-57	0.0323346227008962	1.03286306691462	0.527333105549202	0.937424368940604	FALSE
L12_DERMATITISECZEMA	PNEUMO_SEPTHICHE	PGS002323	29	19244	534	411374	0.625580312034667	1.86933043768307	0.000806784756996598	0.117374527748968	1.12454052246065	6.09380116098939e-59	0.010735775782266	1.01079361100646	0.954056207125912	0.996057591604129	FALSE
L12_DERMATITISECZEMA	ASTHMA_HOSPITAL_MAIN	PGS002323	1505	17768	26047	385861	0.553645858887915	1.73958374724809	4.2993444874576e-86	0.111321348497567	1.11775403772896	4.97718929751828e-49	-0.0256172836326193	0.974708054960276	0.33516433787294	0.88557839027522	FALSE
L12_DERMATITISECZEMA	COPD_MODE	PGS002323	256	19017	6802	405106	0.382346033329118	1.46571918508032	1.63348818174855e-09	0.118258015530844	1.12553447928217	4.18513562621684e-59	-0.0589538771997054	0.942750250435881	0.345344623897067	0.889487524848893	FALSE
L12_DERMATITISECZEMA	TUBERCULOSIS	PGS002323	61	19212	1598	410310	-0.188188865466387	0.828458225307025	0.147807239988711	0.117461193307286	1.12463798561617	6.44168669096842e-59	-0.00745437146090359	0.992573343457511	0.952721418313544	0.995891688755064	FALSE
L12_DERMATITISECZEMA	RESPIRATORYINSUFF	PGS002323	33	19240	667	411241	0.859674110538925	2.36239069001575	9.06655946330128e-07	0.117380042681508	1.12454672424287	6.15470734617242e-59	0.0276911033808713	1.02807806552961	0.877802238563069	0.988647925219458	FALSE
L12_DERMATITISECZEMA	PULMONARYDG	PGS002323	4919	14354	113401	298507	0.610994887133007	1.84226333143147	7.38400286011223e-262	0.11059915352038	1.11694709279804	1.79803285908681e-39	-0.00277288867543113	0.997230952229418	0.866757744655454	0.987807596380665	FALSE
L12_DERMATITISECZEMA	SMOKING_DEPEND	PGS002323	53	19220	1269	410639	0.55932193204744	1.749485827746	7.56650796291447e-05	0.11813005959084	1.12539046967351	1.316867962836e-59	-0.229378005654286	0.795027951636816	0.100647330729178	0.727625250470226	FALSE
L12_DERMATITISECZEMA	VOCALCORDDYS	PGS002323	147	19126	3549	408359	0.441380628370619	1.5548524106643	1.05471546967184e-07	0.118086616064489	1.12534157980496	2.86360010566115e-59	-0.0926168127364655	0.911542724945015	0.254569889705577	0.851275409146387	FALSE
L12_DERMATITISECZEMA	LUNG_CANCER_MESOT	PGS002323	65	19208	2691	409217	0.245781295224458	1.27861990268136	0.0549985725641691	0.118509496884958	1.12581756581112	6.17512684175932e-60	-0.316531017975261	0.728672409266484	0.00970434007342469	0.400333824784464	FALSE
L12_DERMATITISECZEMA	ASTHMA_MODE	PGS002323	1673	17600	29700	382208	0.553079518872086	1.73859883028641	5.8307763208221e-95	0.111972202732247	1.1184817694757	4.06973262584767e-49	-0.0366050259426037	0.964056837601056	0.148754982868059	0.782068890997401	FALSE
L12_DERMATITISECZEMA	COPD_EARLY	PGS002323	208	19065	5066	406842	0.370369085513121	1.44826905115676	1.20302676062077e-07	0.118579683577209	1.1258965859952	1.48957843074696e-59	-0.110967838847518	0.894967531653438	0.104441926597348	0.732019500673762	FALSE
L12_DERMATITISECZEMA	COPD_HOSPITAL_MAIN	PGS002323	218	19055	5534	406374	0.426519638565947	1.5319166112928	4.87894512205253e-10	0.118700738800681	1.126032889908	1.17341165058488e-59	-0.109541686911229	0.896244801905855	0.105570755503592	0.733620456288349	FALSE
L12_DERMATITISECZEMA	COPD_HOSPITAL	PGS002323	302	18971	7988	403920	0.401214282136023	1.49363729400066	7.02138903293399e-12	0.118794810741646	1.12613882299013	1.77557658124478e-59	-0.089226436344528	0.914638442738824	0.11951963253323	0.751382602828636	FALSE
L12_DERMATITISECZEMA	ILD	PGS002323	100	19173	2309	409599	0.57379373020453	1.7749881204567	1.1855662675708e-08	0.11776880957519	1.1249839957725	4.10322539998546e-59	-0.0889090841542362	0.914928751314547	0.376020056348795	0.900259112948484	FALSE
L12_DERMATITISECZEMA	IPF	PGS002323	42	19231	987	410921	0.673267794962201	1.960633813028	1.452586856641e-05	0.117788195704401	1.125005805069	2.61048703275746e-59	-0.199112387608913	0.819457791255692	0.208863110570465	0.825660044864225	FALSE
L12_DERMATITISECZEMA	SPONDYLOARTHRITIS	PGS002323	278	18995	5274	406634	0.389389937441519	1.47608001799346	1.42161263931734e-10	0.117854226061391	1.12508009205649	1.20671466723357e-58	-0.0380322200037185	0.962681922776369	0.525812840672732	0.937216867015488	FALSE
L12_DERMATITISECZEMA	THYROIDITIS_ILD	PGS002323	151	19122	2509	409399	0.515681522506581	1.67477951287258	3.39881443488236e-10	0.118720358500428	1.12605498255193	6.83165466204622e-60	-0.169893773563098	0.84375444086394	0.0392565743839695	0.596050945703414	FALSE
L12_DERMATITISECZEMA	ILD_HOSPITAL_MAIN	PGS002323	93	19180	2039	409869	0.631629004957026	1.88067170882601	1.39513458514815e-09	0.117753227022432	1.12496646578661	4.04728464582319e-59	-0.0900810482398535	0.913857115758957	0.387792499638078	0.904650376739632	FALSE
L12_DERMATITISECZEMA	ILD_HOSPITAL	PGS002323	100	19173	2309	409599	0.57379373020453	1.7749881204567	1.1855662675708e-08	0.11776880957519	1.1249839957725	4.10322539998546e-59	-0.0889090841542362	0.914928751314547	0.376020056348795	0.900259112948484	FALSE
L12_DERMATITISECZEMA	CHRONSMALL	PGS002323	86	19187	1448	410460	0.81704012535281	2.26378937858461	1.32277531357831e-13	0.116974554413938	1.12409082617676	2.19833253223929e-58	0.0705679371401398	1.07311747148635	0.515326307593569	0.934784803818822	FALSE
L12_DERMATITISECZEMA	CHRONLARGE	PGS002323	87	19186	1161	410747	1.03009421155696	2.80132973990377	1.82988105803838e-21	0.11745618957305	1.12463235824066	7.50178981945785e-59	-0.0775192346778631	0.925409224277127	0.479363818534931	0.927820448638445	FALSE
L12_DERMATITISECZEMA	CHRONOTH	PGS002323	106	19167	1548	410360	0.98791533912606	2.68563000487885	3.62962319387062e-23	0.116808518262865	1.12390420195614	3.58575757893572e-58	0.100720671590315	1.10596767042265	0.317183203208195	0.879296599271931	FALSE
L12_DERMATITISECZEMA	CHRONNAS	PGS002323	100	19173	1410	410498	0.969533645330694	2.63671452845246	3.61828226564606e-21	0.11678115599835	1.1238734498128	3.7392917081328e-58	0.101750607892295	1.10710733346466	0.309123290549194	0.876637492146543	FALSE
L12_DERMATITISECZEMA	ULCERENTER	PGS002323	39	19234	713	411195	0.69127452789391	1.99625819930794	1.67543797813633e-05	0.11775374710381	1.12496705086087	2.75485845663371e-59	-0.242903071154871	0.784347535987967	0.156608166076855	0.789635565814938	FALSE
L12_DERMATITISECZEMA	ULCERILEO	PGS002323	69	19204	985	410923	0.97752056647068	2.65785808301422	1.99443335115696e-15	0.117066086228236	1.12419372095852	1.58144193785581e-58	0.0736554497060738	1.07643585530405	0.554278420445953	0.943328388832414	FALSE
L12_DERMATITISECZEMA	ULCERPROCT	PGS002323	62	19211	1337	410571	0.539999677949711	1.71600630954444	2.21400605195069e-05	0.117768044468326	1.12498313503985	3.13807470719787e-59	-0.139876593629727	0.869465526363161	0.278470428606435	0.86337757307878	FALSE
L12_DERMATITISECZEMA	ULCERRECT	PGS002323	91	19182	2001	409907	0.555814177772722	1.74335981191566	2.17690775569915e-07	0.117017094620907	1.12413864625029	2.10076170765331e-58	0.0521760567300636	1.05356121272828	0.614087695794745	0.954065080112729	FALSE
L12_DERMATITISECZEMA	MUCOPROCT	PGS002323	175	19098	3152	408756	0.801516397484276	2.2289182932241	7.65209374249438e-25	0.116594624338832	1.12366383138397	9.32507362600027e-58	0.0430122447227139	1.04395067765893	0.574046670316818	0.947245599490224	FALSE
L12_DERMATITISECZEMA	ULCEROTH	PGS002323	53	19220	1250	410658	0.447595318692529	1.56454542523753	0.00116249856925473	0.117538847144601	1.12472532146228	4.9926108349903e-59	-0.0628004660506408	0.939130843481359	0.647921966275923	0.959736232919065	FALSE
L12_DERMATITISECZEMA	ULCERNAS	PGS002323	185	19088	3372	408536	0.751160937670808	2.11945914885449	8.18215753830073e-24	0.117422854733376	1.12459486942615	1.54609465016107e-58	-0.0441268177862366	0.95683260638553	0.563544836655001	0.945476456027227	FALSE
L12_DERMATITISECZEMA	COLITNONINFNAS	PGS002323	129	19144	2610	409298	0.631450933340107	1.88033684438974	1.6454931096042e-12	0.117229028107642	1.12437691412074	1.62632040892888e-58	0.00286522354429201	1.00286933222043	0.975012513104516	0.99788932256822	FALSE
L12_DERMATITISECZEMA	NAFLD	PGS002323	63	19210	1475	410433	0.575557164143376	1.77812095621196	5.9233721318225e-06	0.117468553749951	1.12464626348005	6.28586661849664e-59	-0.0549414717278823	0.94654054571493	0.659655804664466	0.961987217232375	FALSE
L12_DERMATITISECZEMA	TBC_OTHER_ORGANS	PGS002323	33	19240	483	411425	0.252398556165315	1.28710892026732	0.174352094923356	0.116867639577223	1.12397065061402	1.96053950082981e-58	0.274052220517306	1.31528348522938	0.0962047247563787	0.721271873323257	FALSE
L12_DERMATITISECZEMA	REAC_ARTHRO_NOS	PGS002323	66	19207	1453	410455	0.450502252208209	1.5691000715907	0.000264801886476445	0.117521555082443	1.12470587281027	5.58378714043311e-59	-0.035812305629062	0.964821368028995	0.776484319877206	0.977687288926379	FALSE
L12_DERMATITISECZEMA	RHEUMA_SEROPOS_OTH_ICD10	PGS002323	280	18993	6536	405372	0.361790496920129	1.43589808537499	3.05378770138222e-09	0.11749274000682	1.12467346479241	2.70573047900178e-58	-0.0193372684230086	0.980848497224912	0.746179352968027	0.973921889521773	FALSE
L12_DERMATITISECZEMA	RHEUMA_SEROPOS_OTH	PGS002323	299	18974	6960	404948	0.292781890727813	1.34015045931147	6.8149931855081e-07	0.117687031795958	1.12489200084127	1.98973902633656e-58	-0.0273591193433698	0.973011751432501	0.637507752019725	0.958480385644685	FALSE
L12_DERMATITISECZEMA	RHEUMA_SEROPOS_WIDE	PGS002323	300	18973	7028	404880	0.288722124709461	1.33472079106611	9.1843499994729e-07	0.117800554028127	1.12501970834084	1.56258834327014e-58	-0.0346567793516229	0.965936888855477	0.549604321039751	0.942414935152659	FALSE
L12_DERMATITISECZEMA	RHEUMA_SERONEG	PGS002323	144	19129	2935	408973	0.444642637317651	1.55993263450224	1.17219838073618e-07	0.117934500163495	1.12517041047574	3.79498003102616e-59	-0.0678082657613199	0.934439620471592	0.423386408479926	0.915197473732231	FALSE
L12_DERMATITISECZEMA	RHEUMA_NOS	PGS002323	156	19117	3006	408902	0.261375992101724	1.2987158805589	0.00124888652774491	0.117584925481926	1.12477714812908	9.08845848670774e-59	-0.0344148031485852	0.966170650877499	0.670187616359691	0.963451675526475	FALSE
L12_DERMATITISECZEMA	RHEUMA_OTHER_WIDE	PGS002323	217	19056	4463	407445	0.45595325771906	1.57767659884015	3.39451686854032e-11	0.117605403057578	1.12480018107405	1.32189018029715e-58	-0.0199754734117507	0.980222714530841	0.770700834075286	0.976743243880913	FALSE
L12_DERMATITISECZEMA	PSOR_ARTHR_OTH	PGS002323	88	19185	2180	409728	0.459030933151649	1.58253965496455	1.79170922051894e-05	0.117934629800568	1.12517055633955	2.61645540022508e-59	-0.127033572698477	0.880704104487471	0.231633597983892	0.838362057192513	FALSE
L12_DERMATITISECZEMA	GOUT_IDIOP_NOS	PGS002323	134	19139	3460	408448	0.64095401082608	1.89829100589816	9.44824557322288e-13	0.116274425575082	1.12330409321122	1.4364392988686e-57	0.177807747689009	1.19459563538509	0.0431102380441147	0.612946745590528	FALSE
L12_DERMATITISECZEMA	GOUT_IDIO	PGS002323	41	19232	1156	410752	0.54670410380533	1.72754979961188	0.000840389165524692	0.116869159963665	1.12397235948506	2.03314924080608e-58	0.300666075349604	1.3507582147564	0.0655243306605479	0.668658541793205	FALSE
L12_DERMATITISECZEMA	GOUT_NOS	PGS002323	108	19165	2758	409150	0.666128775022202	1.94668665290427	1.35858128676609e-11	0.116873425863585	1.12397715424888	3.21799506501653e-58	0.104022798255815	1.10962575215897	0.281998921366094	0.865214665810725	FALSE
L12_DERMATITISECZEMA	PRIM_COXARTHROSIS	PGS002323	174	19099	5510	406398	0.230362977197949	1.25905693595627	0.00276418444283066	0.117454304580638	1.12463023831919	1.38469496111782e-58	-0.00343174606039331	0.996574135650016	0.964131024630254	0.997056190040464	FALSE
L12_DERMATITISECZEMA	SCND_OTH_COXARTHROSIS	PGS002323	34	19239	610	411298	0.563864394000862	1.75745087732806	0.00102723816016014	0.117452703551761	1.12462843775515	5.33119135765755e-59	-0.00509081457317716	0.994922121662031	0.975860315040743	0.997981648215235	FALSE
L12_DERMATITISECZEMA	PRIM_KNEEARTHROSIS	PGS002323	412	18861	11304	400604	0.350635108130348	1.41996909619068	4.76029122439447e-12	0.118930401384183	1.12629152722913	2.84223509011497e-59	-0.0610126703220929	0.940811319318048	0.217634867244195	0.829532780813803	FALSE
L12_DERMATITISECZEMA	SCND_OTH_KNEEARTHROSIS	PGS002323	47	19226	1060	410848	0.339082558642407	1.40365922462922	0.0245579572799316	0.118153808366099	1.12541719663621	1.20791697638055e-59	-0.298734269124613	0.74175649085018	0.044240424973293	0.617361508082086	FALSE
L12_DERMATITISECZEMA	SLE_ICD10	PGS002323	38	19235	664	411244	0.553524087801179	1.73937192914165	0.000683622269182973	0.117549780480306	1.12473761852902	4.34533467059187e-59	-0.140700083304935	0.868749825205954	0.402239653268913	0.909098777385946	FALSE
L12_DERMATITISECZEMA	SLE_NOS	PGS002323	35	19238	567	411341	0.646793764947405	1.90940899017446	0.00014113544894283	0.117504391374007	1.12468656885225	4.71167543951801e-59	-0.126122517702032	0.881506839974819	0.474032572938264	0.926957788959217	FALSE
L12_DERMATITISECZEMA	GIANT_CELL_TEMP_ARTERITIS	PGS002323	18	19255	520	411388	0.261761922185498	1.29921719081661	0.286709368670319	0.117813287852815	1.12503403423579	2.12242499340189e-59	-0.435448932545135	0.646974154118908	0.0504933640391331	0.636857834577901	FALSE
L12_DERMATITISECZEMA	FALLS	PGS002323	2294	16979	61091	350817	0.451014835959742	1.56990457296147	1.13131752908707e-84	0.119707422325455	1.1271670194256	3.57261997091762e-54	-0.0189317681489366	0.981246312210951	0.394736058479828	0.906330408482208	FALSE
L12_DERMATITISECZEMA	POLYCYTVERA	PGS002323	27	19246	565	411343	0.536558658570149	1.71011164621958	0.00547055232650692	0.117408548017269	1.12457878028171	5.48281502567313e-59	-0.00575757041195304	0.994258972632097	0.978000247917986	0.998161764899855	FALSE
L12_DERMATITISECZEMA	THROMBOCYTAEMIA	PGS002323	17	19256	623	411285	-0.0426021813694746	0.958292540873811	0.869872334613733	0.117131927939312	1.12426774223351	9.60466152587749e-59	0.29284127973701	1.34023005188287	0.2313286098443	0.838153953283865	FALSE
L12_DERMATITISECZEMA	K11_GINGIVITIS_PERIODONTAL	PGS002323	1942	17331	57779	354129	0.485118217663078	1.62436702636791	4.95952147486722e-83	0.117870188062365	1.12509805072935	1.08854033428545e-53	-0.00604350577401378	0.993974719473727	0.801698423739235	0.980496260877762	FALSE
L12_DERMATITISECZEMA	AB1_SEPSIS_EXPLICIT	PGS002323	301	18972	6894	405014	0.518378891432208	1.6793031092493	6.38492051367572e-19	0.118320491350841	1.12560480016835	4.64057875385847e-59	-0.0600803911099196	0.941688827131215	0.310984759266894	0.877214998319236	FALSE
L12_DERMATITISECZEMA	AB1_SEPSIS_BACT_EXPL	PGS002323	76	19197	1780	410128	0.368724081647134	1.44588860142992	0.00136966300814218	0.117513419598407	1.12469672282081	6.21208995851793e-59	-0.0314120757331073	0.969076158018799	0.783385203212867	0.978504776540736	FALSE
L12_DERMATITISECZEMA	AB1_SEPSIS_CONDITION	PGS002323	865	18408	20699	391209	0.508227807385681	1.66234259170767	1.91535788976207e-46	0.118324289771593	1.1256090756971	2.64778553315274e-57	-0.0296614297017902	0.970774153209487	0.390978016997476	0.905243812714337	FALSE
L12_DERMATITISECZEMA	O15_POSTPART_HAEMORRH_PLACENTA	PGS002323	156	19117	3330	408578	0.352572415608383	1.42272267934671	1.18850547029905e-05	0.116462806387924	1.12351572208215	8.81247676615566e-58	-0.0662647032701006	0.93588310018403	0.415516281369065	0.913280653628194	FALSE
L12_DERMATITISECZEMA	O15_POSTPART_HAEMORRH_ANATOMY	PGS002323	119	19154	2444	409464	0.577749397409583	1.78202328797141	3.57541554210798e-10	0.116419865862007	1.12346747876197	7.56907868803136e-58	-0.0705959286227599	0.931838345269038	0.448953219387526	0.921061177818952	FALSE
L12_DERMATITISECZEMA	N14_HYPERTROPHYBREAST_BOTH	PGS002323	195	19078	4891	407017	0.287441167495554	1.33301216541206	6.95219241359951e-05	0.118324648626397	1.1256094796274	2.22929458241779e-59	-0.10048916232662	0.904394913896341	0.168364930817217	0.799516781702852	FALSE
L12_DERMATITISECZEMA	CD2_BENIGN_SALIVARY_KNOWN	PGS002323	59	19214	1786	410122	0.276154635475159	1.31805166581503	0.0359470349447315	0.117237887044268	1.12438687494869	1.01413167224258e-58	0.0522601123936814	1.05364977423717	0.689893051121968	0.966523026218378	FALSE
L12_DERMATITISECZEMA	F5_SPECIFIC_SPEECH	PGS002323	38	19235	799	411109	0.628677294848774	1.875128695841	0.000118794783690455	0.117313310741613	1.12447168356229	7.45904892623821e-59	0.0736529398794413	1.07643315364007	0.651892266178379	0.960594098814738	FALSE
L12_DERMATITISECZEMA	J10_ASTHMA_OTHER_THAN_NONALLERGIC	PGS002323	1280	17993	23766	388142	0.673138250514312	1.96037984025391	3.11584689317275e-110	0.114414453296133	1.12121672056641	2.16311774198506e-52	-0.0581812340558167	0.943478941426078	0.0413089044913911	0.604968437921496	FALSE
L12_DERMATITISECZEMA	G6_RLS	PGS002323	69	19204	1649	410259	0.530407846428087	1.6996253534105	1.34904718129707e-05	0.118263413829909	1.1255405552703	1.06845766350245e-59	-0.282899003147821	0.753595894829563	0.025385964036746	0.532121008462495	FALSE
L12_DERMATITISECZEMA	AB1_LYME	PGS002323	61	19212	1420	410488	0.459189304412	1.5827903036115	0.00043254969747879	0.117137668843756	1.12427419656571	1.27086391940805e-58	0.0805023917771321	1.0838314389224	0.545046628906598	0.941427304632241	FALSE
L12_DERMATITISECZEMA	K11_EMBED_TEETH	PGS002323	98	19175	1955	409953	0.603635233893013	1.82875468259501	4.90847328379561e-09	0.118791568957761	1.12613517229736	4.03523310588776e-60	-0.288100606922437	0.749686164827008	0.00551163988073873	0.321837720639023	FALSE
L12_DERMATITISECZEMA	K11_ANOMALI_DENTAL_ARCH_RELATIONS1	PGS002323	235	19038	5367	406541	0.555422875130024	1.74267776406635	9.07555177741273e-17	0.116967227485015	1.12408259007335	6.11786988421767e-58	0.0277375835244148	1.02812585185622	0.67490550350587	0.964105001196566	FALSE
L12_DERMATITISECZEMA	K11_CLEFT_SYNDR	PGS002323	48	19225	763	411145	0.675289140535731	1.96460093962341	3.68297700053948e-06	0.117276382828208	1.12443015993603	8.72515336237823e-59	0.0424219724209574	1.0433346443211	0.763978415633785	0.976240143262535	FALSE
L12_DERMATITISECZEMA	K11_EMBIMPACT_TEETH	PGS002323	267	19006	6344	405564	0.523869053487936	1.68854811051555	3.90856853805899e-17	0.119223551050163	1.12662174761377	5.11778291165434e-60	-0.138109273546863	0.871003508902662	0.0255786091990853	0.533671620975512	FALSE
L12_DERMATITISECZEMA	K11_ERUPTION	PGS002323	155	19118	2984	408924	0.709970417036479	2.03393108804756	2.07278273611872e-18	0.118160499894597	1.12542472742265	2.47290904468447e-59	-0.0936115905978094	0.910636393296641	0.25411795330099	0.850935801717636	FALSE
L12_DERMATITISECZEMA	K11_IMPACTED_TEETH	PGS002323	162	19111	4128	407780	0.481941134505893	1.61921446663682	1.28839051374682e-09	0.118420875823732	1.12571779908448	1.48780285454517e-59	-0.126403993250504	0.881258752270504	0.10825163807537	0.736186958601759	FALSE
L12_DERMATITISECZEMA	K11_MAJOR_ANOMALI_JAW_SIZE	PGS002323	33	19240	698	411210	0.266381752029529	1.30523323902821	0.134786744929257	0.11711044081397	1.12424358521114	1.12686339728236e-58	0.172693677042152	1.18850198387443	0.323439494992173	0.881568878437876	FALSE
L12_DERMATITISECZEMA	CD2_NEOPLASM	PGS002323	5085	14188	125121	286787	0.334884612178177	1.39777908923235	4.96724375025109e-75	0.125301648145037	1.13349031675443	9.39226221032955e-50	-0.0314554379571667	0.96903413763236	0.0552576892361492	0.649641846005538	FALSE
L12_DERMATITISECZEMA	TBC_RESP	PGS002323	58	19215	1472	410436	-0.177138514324487	0.837663748058614	0.181498858451088	0.117557608222069	1.12474642271911	5.09393142550938e-59	-0.0407633966753579	0.960056255579313	0.751723463177836	0.974717991440327	FALSE
L12_DERMATITISECZEMA	IBD_VIRAL_HEPATITIS	PGS002323	64	19209	1613	410295	0.362194601563658	1.43647845571621	0.00391218689125249	0.11784946101348	1.12507473100872	2.64098840051143e-59	-0.138815001971734	0.870389033820036	0.278385255166674	0.863312430317226	FALSE
L12_DERMATITISECZEMA	AB1_INTESTINAL_INFECTIONS	PGS002323	1569	17704	31746	380162	0.407911788705321	1.50367451424404	8.06118849104745e-53	0.118361591889206	1.12565106408236	2.97832949284656e-55	-0.0186253008976244	0.981547078156217	0.481988026512119	0.928456182353324	FALSE
L12_DERMATITISECZEMA	AB1_RESP_TUBERCU	PGS002323	58	19215	1472	410436	-0.177138514324487	0.837663748058614	0.181498858451088	0.117557608222069	1.12474642271911	5.09393142550938e-59	-0.0407633966753579	0.960056255579313	0.751723463177836	0.974717991440327	FALSE
L12_DERMATITISECZEMA	AB1_SEPSIS	PGS002323	274	18999	6301	405607	0.5068054203922	1.65997977804259	1.07158684161175e-16	0.118152603835186	1.12541584103723	5.59461346791477e-59	-0.0499355840578776	0.951290700813832	0.421988349645192	0.914730073472554	FALSE
L12_DERMATITISECZEMA	AB1_OTHER_SPIROCHAETAL	PGS002323	66	19207	1522	410386	0.450543453684989	1.5691647221627	0.000321648265081403	0.11711977660577	1.12425408096418	1.36310023862843e-58	0.0858217378280708	1.08961207437664	0.50404041334777	0.932851259375932	FALSE
L12_DERMATITISECZEMA	AB1_VIRAL_CNS	PGS002323	78	19195	1805	410103	0.189890016247253	1.20911660716202	0.0943082898035959	0.117640181975633	1.12483930108764	4.85336225829379e-59	-0.0552805029122354	0.946219693345231	0.616393529946507	0.954537795785836	FALSE
L12_DERMATITISECZEMA	AB1_ARTHROPOD	PGS002323	91	19182	2231	409677	0.331324018544099	1.3928110157994	0.00172814845391636	0.118303930160113	1.12558615896693	1.15814192907083e-59	-0.191240554537006	0.825933882109724	0.0690447250199384	0.674658043738562	FALSE
L12_DERMATITISECZEMA	AB1_VIRAL_SKIN_MUCOUS_MEMBRANE	PGS002323	513	18760	9863	402045	0.531115108779045	1.70082785962726	2.73248894011722e-32	0.119218867212846	1.12661647071314	2.78980800134274e-59	-0.0751184994582101	0.927633555741551	0.0975226810681409	0.723434213568348	FALSE
L12_DERMATITISECZEMA	AB1_VIRAL_HEPATITIS	PGS002323	80	19193	1863	410045	0.361153901537946	1.43498429017432	0.00134308299884622	0.118151321075425	1.1254143974	1.5209339323905e-59	-0.180406667957364	0.834930602839193	0.108825978885895	0.736670763254568	FALSE
L12_DERMATITISECZEMA	AB1_OTHER_VIRAL	PGS002323	449	18824	8958	402950	0.375677800084947	1.4559779422191	7.26711913906573e-15	0.116581857950739	1.12364948634698	6.29772309516388e-57	0.0312488027678884	1.0317421722635	0.512078448033912	0.934243304863358	FALSE
L12_DERMATITISECZEMA	AB1_MYCOSES	PGS002323	252	19021	4467	407441	0.584828042323214	1.79468234969708	3.46147091734379e-20	0.118411741245384	1.12570751617401	2.88289162736212e-59	-0.0822503783382104	0.921041321028833	0.190455479678617	0.814579338216743	FALSE
L12_DERMATITISECZEMA	AB1_PEDICULOSIS_ACARIASIS_OTHERINFEST	PGS002323	55	19218	1179	410729	0.342723151746405	1.40877869001355	0.0112310956756631	0.117818815055772	1.12504025254441	2.66779677807456e-59	-0.167433602387387	0.845832776701441	0.229238902658672	0.83646689301348	FALSE
L12_DERMATITISECZEMA	AB1_SEQULEAE_OF_INFECTIONS_AND_PARASITES	PGS002323	114	19159	2186	409722	0.218138056244979	1.24375876443156	0.0215368942331422	0.117026432981761	1.12414914391164	2.39026993955112e-58	0.0607154904570573	1.06259655231738	0.51677525343039	0.934883216753647	FALSE
L12_DERMATITISECZEMA	AB1_BACT_BIR_OTHER_INF_AGENTS	PGS002323	153	19120	2702	409206	0.325372812579357	1.38454672621041	6.95631771340844e-05	0.117376678637652	1.12454294122474	1.40753960018682e-58	-0.00973668214895669	0.990310565870021	0.905448449167421	0.991416507464119	FALSE
L12_DERMATITISECZEMA	CD2_BENIGN_MOUTH_PHARYNX	PGS002323	112	19161	2290	409618	0.548755203879004	1.73109681352987	7.72154567646571e-09	0.118177587443997	1.12544395833758	1.79956309878741e-59	-0.132254443102747	0.87611804452284	0.161317449552504	0.792799775568347	FALSE
L12_DERMATITISECZEMA	CD2_BENIGN_SALIVARY	PGS002323	84	19189	2111	409797	0.302401087027548	1.35310383027983	0.0063620234563321	0.117068907795308	1.12419689295098	1.77173061215694e-58	0.0734209122007616	1.07618342032781	0.498587953561421	0.93188523515235	FALSE
L12_DERMATITISECZEMA	CD2_BENIGN_COLON	PGS002323	385	18888	9905	402003	0.489481739481756	1.63147047408256	7.34898408951188e-21	0.11978005857719	1.12724889558652	3.35866437196016e-60	-0.117271523211493	0.889343682924168	0.0228387355364672	0.517696962929444	FALSE
L12_DERMATITISECZEMA	CD2_BENIGN_RECTUM_ANAL	PGS002323	143	19130	3623	408285	0.439700500981187	1.55224225385459	2.03519562453536e-07	0.118474638373232	1.1257783221703	1.1562828393632e-59	-0.122622272732739	0.884597736147998	0.139435354592652	0.772037028492994	FALSE
L12_DERMATITISECZEMA	CD2_BENIGN_SMALL_INTESTINE	PGS002323	21	19252	621	411287	0.144667629041662	1.15565540013521	0.509067634081679	0.117570329950129	1.12476073152825	3.65409120238628e-59	-0.197969051094383	0.820395243079881	0.398516490692242	0.907431842289818	FALSE
L12_DERMATITISECZEMA	CD2_BENIGN_EAR_RESP	PGS002323	79	19194	1717	410191	0.457898384297703	1.58074836604457	5.47210191683807e-05	0.117447779485205	1.1246229000235	7.2448021493261e-59	-0.0296190248776837	0.970815319589522	0.795368369493067	0.979980903732273	FALSE
L12_DERMATITISECZEMA	CD2_BENIGN_BONE_CARTILAGE	PGS002323	98	19175	2056	409852	0.348178426508904	1.41648496566108	0.000588658869061963	0.11786673571756	1.12509416650964	3.29151248437609e-59	-0.0960259510514033	0.90844044077823	0.33847074241582	0.885950309879719	FALSE
L12_DERMATITISECZEMA	CD2_BENIGN_LIPOMATOUS	PGS002323	306	18967	7458	404450	0.267233926695319	1.30634599979338	4.44398738755936e-06	0.117262302869332	1.12441432811708	5.33584295656181e-58	0.00567128530179027	1.00568739748481	0.921340576570311	0.993272111304929	FALSE
L12_DERMATITISECZEMA	CD2_BENIGN_HEAMANGIOMA_LYMPHANGIOMA	PGS002323	81	19192	1920	409988	0.285948526246477	1.3310239406907	0.0108589934350636	0.117334812407879	1.1244958618371	9.48676506685353e-59	0.00511518767157693	1.00512829257919	0.963641983446849	0.997042697381942	FALSE
L12_DERMATITISECZEMA	CD2_BENIGN_CONNECTIVE_SOFT	PGS002323	98	19175	2391	409517	0.19429856669478	1.21445882578949	0.0555632034007654	0.117883081949824	1.12511255771052	3.06255787034831e-59	-0.114419744416956	0.891883514177347	0.269680540634804	0.859787315664808	FALSE
L12_DERMATITISECZEMA	CD2_BENIGN_MELANOCYTIC	PGS002323	284	18989	6010	405898	0.506033597863229	1.65869906255837	3.40352992616519e-17	0.118536491872154	1.12584795765211	2.71088024902042e-59	-0.0874939419706325	0.916224422148522	0.140322904357669	0.773262791272475	FALSE
L12_DERMATITISECZEMA	CD2_BENIGN_SKIN	PGS002323	397	18876	8647	403261	0.433310518458656	1.54235507607099	3.64141359297973e-17	0.116787092267584	1.12388012144799	2.91414826677364e-57	0.0245666084278125	1.02487085387002	0.623898534792006	0.955867158694271	FALSE
L12_DERMATITISECZEMA	CD2_BENIGN_UTERUS_OTH	PGS002323	58	19215	1435	410473	-0.205259566285255	0.814435888874618	0.119638237621352	0.116509314733645	1.12356797615489	4.24426232730145e-58	-0.172348782473212	0.841685556797187	0.177254257569931	0.806600464472796	FALSE
L12_DERMATITISECZEMA	CD2_BENIGN_FEMALE_GEN_OTH	PGS002323	52	19221	1018	410890	0.302847293489682	1.35370772867451	0.0295090516405906	0.115960817912466	1.12295187167271	1.33173813917232e-57	0.00275551673922832	1.00275931666493	0.984538671989527	0.998893146491839	FALSE
L12_DERMATITISECZEMA	CD2_BENIGN_URINARY	PGS002323	29	19244	799	411109	0.171748433382252	1.18737909069683	0.356378098429964	0.117480558802944	1.12465976499908	4.77545146625695e-59	-0.0711717732412146	0.931301905640406	0.707510613419259	0.969519613162702	FALSE
L12_DERMATITISECZEMA	CD2_BENIGN_EYE	PGS002323	70	19203	1755	410153	0.317449150583107	1.37361939534418	0.0109504086679742	0.116728925616676	1.12381475100651	3.33887673048588e-58	0.187359964074117	1.20606134567775	0.130503018476165	0.761956601800104	FALSE
L12_DERMATITISECZEMA	CD2_BENIGN_MENINGES	PGS002323	56	19217	1836	410072	0.0167905267134551	1.01693227986581	0.901745881767762	0.117125616216359	1.12426064618939	1.28881503232991e-58	0.0869440658951707	1.09083566309551	0.514156057288159	0.934477201681771	FALSE
L12_DERMATITISECZEMA	CD2_BENIGN_BRAIN_CNS	PGS002323	57	19216	1388	410520	0.302066270511064	1.35265086460336	0.0239088457309117	0.117952453128907	1.12519061080253	1.97124822850093e-59	-0.199014312043287	0.819538163983312	0.149356993363504	0.782304856467421	FALSE
L12_DERMATITISECZEMA	CD2_BENIGN_ENDOCRINE_OTH	PGS002323	78	19195	2347	409561	0.17926697402135	1.19634009326263	0.118536836677457	0.117067530979495	1.12419534513999	1.70303128897464e-58	0.0808111766930484	1.0841661613981	0.472346008305944	0.926549925846245	FALSE
L12_DERMATITISECZEMA	CD2_BENIGN_OTHER_NOS	PGS002323	31	19242	693	411215	0.257298275342161	1.29343086776262	0.152563163485483	0.117496372189833	1.12467754981968	4.69942204643586e-59	-0.0568893754496217	0.944698570440823	0.754171181806019	0.975033740618157	FALSE
L12_DERMATITISECZEMA	CD2_PRIMARY_LYMPHOID_HEMATOPOIETIC	PGS002323	213	19060	4575	407333	0.615576386559064	1.85072302406805	5.96423429482803e-19	0.117722349633129	1.12493173029537	1.01602933548061e-58	-0.0126402112251423	0.987439340707586	0.853203708645785	0.98647524919402	FALSE
L12_DERMATITISECZEMA	CD2_INSITU_CERVIX_UTERI	PGS002323	80	19193	2194	409714	0.324390437454232	1.38318724981424	0.00383140737947504	0.116249240053478	1.12327580256797	8.23246484567336e-58	-0.0607669021273029	0.941042569233407	0.609372367255137	0.953394718493193	FALSE
L12_DERMATITISECZEMA	C3_COLORECTAL	PGS002323	160	19113	5011	406897	0.331944314091867	1.39367523828035	3.39586652439678e-05	0.117526706968464	1.12471166718166	1.09819699407749e-58	-0.0140743497084334	0.986024230923406	0.857245104309734	0.987075759879585	FALSE
L12_DERMATITISECZEMA	C3_RESPIRATORY_INTRATHORACIC	PGS002323	62	19211	2764	409144	0.153185892757149	1.16554162455185	0.242122396507108	0.118364981712612	1.12565487984715	8.39195321329426e-60	-0.286405294816775	0.75095819479693	0.0224984514312446	0.515265598090806	FALSE
L12_DERMATITISECZEMA	C3_MELANOMA	PGS002323	142	19131	3002	408906	0.594357052755819	1.8118656363666	2.67941994984633e-12	0.118827062207428	1.12617514320354	4.9324716642955e-60	-0.204374399257884	0.815157119827195	0.018556583672437	0.486024290649367	FALSE
L12_DERMATITISECZEMA	C3_MESTOTHEL_SOFTTISSUE	PGS002323	19	19254	719	411189	0.118972675154627	1.126339140825	0.60631297545404	0.117454708577051	1.12463069266587	4.78930586581874e-59	-0.077656850751144	0.925281881855887	0.729723357630831	0.971861644061172	FALSE
L12_DERMATITISECZEMA	C3_FEMALE_GENITAL	PGS002323	110	19163	3360	408548	0.227000614673587	1.25483063925129	0.0179570998353084	0.116506159763328	1.12356443133687	5.81584891841294e-58	-0.102949228602731	0.902172776891216	0.290143072116446	0.868646552619605	FALSE
L12_DERMATITISECZEMA	C3_MALE_GENITAL	PGS002323	247	19026	10112	401796	0.0511066358949425	1.05243511466	0.430350985625421	0.117421118797764	1.12459291720356	1.88179583426753e-58	-0.119156931553613	0.887668486636144	0.0675827008570025	0.672126945411522	FALSE
L12_DERMATITISECZEMA	C3_KIDNEY_NOTRENALPELVIS	PGS002323	40	19233	1612	410296	0.05960720617947	1.06141954561452	0.706871198484882	0.117655115107659	1.12485609858686	3.5756229375303e-59	-0.123718223216831	0.883628791885291	0.419196467830224	0.913955816488529	FALSE
L12_DERMATITISECZEMA	C3_EYE_BRAIN_NEURO	PGS002323	25	19248	761	411147	0.367952700631873	1.44477370047459	0.0673131536039174	0.117382848005293	1.12454987896497	5.72208031321259e-59	0.00332420905252873	1.00332974036282	0.98777334075899	0.999140895308213	FALSE
L12_DERMATITISECZEMA	C3_ENDOCRINE	PGS002323	65	19208	1730	410178	0.117518456517919	1.12470238784195	0.360156383584765	0.11691063423201	1.124018976383	2.28084754573424e-58	0.120843453942905	1.12844824441607	0.307878642130874	0.876093009236585	FALSE
L12_DERMATITISECZEMA	C3_UNCERTAIN_SECONDARY	PGS002323	94	19179	1925	409983	0.631254582068142	1.87996767410333	1.0923256497816e-09	0.117802513571601	1.12502191286803	3.70821043627516e-59	-0.0677019757158022	0.934538947380022	0.505113469996534	0.933104380327062	FALSE
L12_DERMATITISECZEMA	C3_NSCLC_ADENO	PGS002323	24	19249	902	411006	0.301750836584234	1.35222425991584	0.156995724773911	0.117929740204907	1.12516505472393	1.71774057690104e-59	-0.402187839988287	0.668855096156285	0.0394398401463925	0.596533585936926	FALSE
L12_DERMATITISECZEMA	D3_ANAEMIA_IRONDEF	PGS002323	309	18964	7955	403953	0.234151239003025	1.2638356189935	4.98834872980204e-05	0.117837676253405	1.12506147235108	1.40879125665696e-58	-0.0285699790197473	0.97183428375598	0.625753892339877	0.956108459219374	FALSE
L12_DERMATITISECZEMA	D3_OTHERANAEMIA	PGS002323	248	19025	6710	405198	0.385764918335327	1.47073888642683	2.09426263098442e-09	0.117884779733036	1.12511446790935	8.51293983525722e-59	-0.0389193593216487	0.961828268503135	0.549837869852694	0.942414935152659	FALSE
L12_DERMATITISECZEMA	D3_COAGDEF	PGS002323	26	19247	495	411413	0.467561931297737	1.59609804891477	0.022907777056469	0.117965542423064	1.12520533884981	1.61287390905263e-59	-0.352208366421244	0.703133597280136	0.0468495095231716	0.62618454440605	FALSE
L12_DERMATITISECZEMA	D3_COAGOTHER	PGS002323	64	19209	1264	410644	0.540827365598997	1.71742721472467	2.6220577629958e-05	0.118507405692737	1.12581521151265	6.1283849096295e-60	-0.32413765706786	0.723150688724437	0.00782844189125742	0.369695248962947	FALSE
L12_DERMATITISECZEMA	D3_PURPURA_AND3_OTHER_HAEMORRHAGIC	PGS002323	109	19164	2466	409442	0.396689176046223	1.48689369604088	4.99600482491723e-05	0.116765671787623	1.12385604765421	4.13410422564851e-58	0.110617675517687	1.11696778108068	0.244451753511924	0.846030509243267	FALSE
L12_DERMATITISECZEMA	D3_OTHERWHITECELL	PGS002323	49	19224	1032	410876	0.579742462809476	1.78557851865523	5.18917742194921e-05	0.1175198045367	1.12470390396291	5.16255126546783e-59	-0.0481110723233727	0.953027926172506	0.723348009480089	0.971093905816666	FALSE
L12_DERMATITISECZEMA	D3_OTHERBLOOD	PGS002323	39	19234	1191	410717	0.131773887682739	1.14085032978932	0.419006361936495	0.117187752233801	1.12433050543887	9.73823118590567e-59	0.106095151832123	1.11192767342838	0.524484033063944	0.936757539016572	FALSE
L12_DERMATITISECZEMA	D3_IMMUNEMECHANISMOTHER	PGS002323	25	19248	548	411360	0.594193915998635	1.81157007859105	0.0037940895672088	0.117256807614781	1.1244081491911	7.64607982735001e-59	0.0910241944599687	1.09529550502114	0.669618541950126	0.963428672564302	FALSE
L12_DERMATITISECZEMA	E4_OBESITY	PGS002323	713	18560	15351	396557	0.54112445150122	1.71793751393585	9.87550646722352e-45	0.119357644296864	1.12677283011105	9.35840743718957e-59	-0.0509402233410364	0.950335476714261	0.179465525086034	0.808375515400267	FALSE
L12_DERMATITISECZEMA	E4_DM1	PGS002323	638	18635	8341	403567	0.267972578165646	1.30731129064975	5.46282965716594e-11	0.12071609270601	1.12830453300372	2.45406452382953e-60	-0.105560040132489	0.89982044588612	0.00927927897805689	0.3944824290469	FALSE
L12_DERMATITISECZEMA	E4_DM2	PGS002323	1958	17315	47217	364691	0.358072486868109	1.43056931421084	1.25039151942106e-46	0.119327621862374	1.12673900215538	5.94502779964353e-55	-0.0179145523313761	0.982244959314359	0.455834068433497	0.92255325144671	FALSE
L12_DERMATITISECZEMA	E4_DM2_STRICT	PGS002323	1645	17628	42628	369280	0.321671312978523	1.37943130027013	1.28021323925339e-32	0.117796800553194	1.12501548561549	1.53906590165002e-54	-0.00360521195746642	0.996401279016374	0.889705006502608	0.990059647310028	FALSE
L12_DERMATITISECZEMA	E4_THYROID	PGS002323	2017	17256	45064	366844	0.339612540778356	1.40440333610872	5.13437142052759e-43	0.119449336120934	1.12687615070391	6.75357754428318e-55	-0.0214880573539016	0.97874116615872	0.365250871378993	0.895592723189321	FALSE
L12_DERMATITISECZEMA	E4_HYTHY_AI_STRICT	PGS002323	1519	17754	32322	379586	0.411825047125811	1.5095703095601	1.03266913809077e-49	0.119981279115494	1.12747574403861	6.70971286859857e-57	-0.0359496958994617	0.964688820065962	0.182058597346013	0.809775800172356	FALSE
L12_DERMATITISECZEMA	GRAVES_OPHT	PGS002323	20	19253	547	411361	0.142250613392167	1.15286553587863	0.52599705134546	0.117360139966415	1.12452434293254	5.90337360543908e-59	0.0301498252608808	1.03060893363909	0.894258115502846	0.990540236661497	FALSE
L12_DERMATITISECZEMA	E4_NONTOXIC_THYROID	PGS002323	309	18964	7803	404105	0.0105332573547422	1.01058892740061	0.85612434838486	0.117593290077982	1.12478655647492	2.43821452566145e-58	-0.0136073793517729	0.986484782533802	0.815408548200365	0.982144308056421	FALSE
L12_DERMATITISECZEMA	AUTOIMMUNE_HYPERTHYROIDISM	PGS002323	53	19220	1422	410486	0.206856356673855	1.2298059056818	0.141705865392755	0.116847332874726	1.12394782670814	2.33268817117734e-58	0.21537821010499	1.24033091395218	0.12150661538173	0.754226692055452	FALSE
L12_DERMATITISECZEMA	E4_GLUCOPANCREAS	PGS002323	74	19199	1397	410511	0.312289916841403	1.36655082170236	0.00742155123069039	0.117503408168145	1.12468546305437	6.3921427749348e-59	-0.0253101275267286	0.97500748847488	0.822673788033044	0.982962983109348	FALSE
L12_DERMATITISECZEMA	E4_PARATHYRO	PGS002323	169	19104	3950	407958	0.262838960049008	1.30061725074748	0.000783896817203353	0.117413900161884	1.12458479920608	1.42276156567811e-58	-0.0106755567497715	0.989381224768452	0.891994889913968	0.990252047066362	FALSE
L12_DERMATITISECZEMA	E4_HYPERPIT	PGS002323	64	19209	1206	410702	0.437051247677305	1.54813541336751	0.000559135837751787	0.117185841320307	1.12432835694259	1.15489079256113e-58	0.0691708869187964	1.07161931922593	0.597171544897455	0.951577241744325	FALSE
L12_DERMATITISECZEMA	E4_ADRENAL	PGS002323	43	19230	745	411163	0.597953588506451	1.81839380826809	9.06231924910022e-05	0.117639302498377	1.1248383118175	3.74191849355823e-59	-0.137385945264826	0.871633758285527	0.354685356288332	0.892368148168535	FALSE
L12_DERMATITISECZEMA	E4_OVARDYS	PGS002323	90	19183	1786	410122	0.631140039797231	1.87975235066876	2.50218886093758e-09	0.116105858097895	1.12311475663255	1.22385466603002e-57	-0.0187119199955545	0.981462061115834	0.866325640387328	0.987807596380665	FALSE
L12_DERMATITISECZEMA	E4_PCOS_BROAD	PGS002323	150	19123	2906	409002	0.66423285850427	1.94299939399582	7.07299945956686e-16	0.116214342324996	1.12323660347799	1.41899803553125e-57	-0.0301894616156314	0.970261688786153	0.725298706525458	0.971285536569848	FALSE
L12_DERMATITISECZEMA	E4_PCOS_CONCORTIUM	PGS002323	1519	17754	28773	383135	0.328625958285776	1.38905819269832	6.45376021308374e-34	0.117306593839669	1.12446413062162	1.57616527835851e-54	-0.0166520895233543	0.983485790130434	0.534633135742652	0.939074399168625	FALSE
L12_DERMATITISECZEMA	E4_TESTIDYS	PGS002323	15	19258	523	411385	0.213650328816178	1.23818961985777	0.421523344196948	0.116211322408121	1.12323321140193	6.02990508617767e-58	-0.350117904229596	0.704605008910276	0.182810039770455	0.810052468065685	FALSE
L12_DERMATITISECZEMA	E4_ENDODIS	PGS002323	70	19203	1357	410551	0.59026399122197	1.8044647153708	8.85790535316795e-07	0.117947563734468	1.12518510931527	2.28049772149877e-59	-0.154062784106173	0.857218199643452	0.181197018027565	0.809348519586964	FALSE
L12_DERMATITISECZEMA	E4_VIT_DEF	PGS002323	42	19231	861	411047	0.455043489995942	1.57624193229862	0.00469224464141246	0.117035794851792	1.12415966809908	1.36665827166116e-58	0.196690251932747	1.21736690525439	0.260236290063551	0.854385913205527	FALSE
L12_DERMATITISECZEMA	E4_LACTOSEINT	PGS002323	36	19237	673	411235	0.416361612709029	1.5164341315896	0.0127653003738731	0.117519069541731	1.1247030773115	4.61307299663064e-59	-0.0960458597535712	0.908422355088089	0.567307871022585	0.946345040377496	FALSE
L12_DERMATITISECZEMA	E4_HYPERCHOL	PGS002323	529	18744	15564	396344	0.36642888945273	1.44257381468943	3.85481341279675e-16	0.120213923009369	1.12773807489961	3.6970873141481e-60	-0.0961186023217191	0.908356276516409	0.0289814033118363	0.55122704207002	FALSE
L12_DERMATITISECZEMA	E4_MINERAL_MET	PGS002323	50	19223	1267	410641	0.402280925654707	1.49523132251854	0.00582798612861873	0.117110159977398	1.12424326948247	1.29000383342442e-58	0.0735492440351429	1.07632153778252	0.594218846496682	0.950958650169002	FALSE
L12_DERMATITISECZEMA	E4_FLUIDELECTRO	PGS002323	188	19085	4226	407682	0.572016199893494	1.77183582774878	8.46957786965586e-15	0.118119307375283	1.12537836929764	3.49217744895764e-59	-0.0801058138956374	0.923018673017589	0.272065795115313	0.860509531945944	FALSE
L12_DERMATITISECZEMA	E4_METABO	PGS002323	95	19178	2394	409514	0.271014699283765	1.3112943453306	0.00919028125747981	0.117092151056871	1.12422302325709	1.73246099409819e-58	0.0686277621464058	1.07103745425403	0.520674449805538	0.935946918461536	FALSE
L12_DERMATITISECZEMA	VIT_DEF	PGS002323	42	19231	861	411047	0.455043489995942	1.57624193229862	0.00469224464141246	0.117035794851792	1.12415966809908	1.36665827166116e-58	0.196690251932747	1.21736690525439	0.260236290063551	0.854385913205527	FALSE
L12_DERMATITISECZEMA	F5_ALCOHOL	PGS002323	600	18673	15201	396707	0.293141685000809	1.34063272452462	2.3729477957247e-12	0.118598850844113	1.12591816656238	2.09162927832962e-58	-0.0363396407453578	0.964312717966987	0.383737709253752	0.90333252086807	FALSE
L12_DERMATITISECZEMA	F5_SCHIZO	PGS002323	499	18774	11095	400813	0.231285035327259	1.26021839502343	4.60746601383149e-07	0.116895227532436	1.12400165909372	4.44426962968073e-57	0.0153749381526543	1.01549374059342	0.734622006724733	0.972670703082463	FALSE
L12_DERMATITISECZEMA	F5_PHOBANX	PGS002323	164	19109	3451	408457	0.51031908675822	1.66582265210073	1.05663617409329e-10	0.117324250055088	1.12448398457782	1.69336694151651e-58	0.00775575104417872	1.00778590478587	0.922439302579306	0.993450172519969	FALSE
L12_DERMATITISECZEMA	F5_SLEEP	PGS002323	191	19082	4055	407853	0.560528722845697	1.75159836558384	2.00408877516797e-14	0.117404760675858	1.12457452112599	1.74293949043216e-58	-0.0121305320264008	0.987942746276339	0.867524043215535	0.987807596380665	FALSE
L12_DERMATITISECZEMA	F5_ALLANXIOUS	PGS002323	915	18358	18962	392946	0.554922370446883	1.74180576392251	1.20534923155634e-58	0.119362142274285	1.1267778983212	3.90628540654588e-58	-0.0429037258194845	0.958003616640563	0.203656373407923	0.822506104101467	FALSE
L12_DERMATITISECZEMA	F5_BEHEMOCHILD	PGS002323	243	19030	5175	406733	0.516061640071041	1.67541624699127	2.78506929018173e-15	0.11839406028477	1.12568761275971	2.87740581572172e-59	-0.0773240865012621	0.925589833822093	0.22116468227871	0.831593832593624	FALSE
L12_DERMATITISECZEMA	F5_UNSMENDIS	PGS002323	703	18570	14759	397149	0.278401616862611	1.32101663324164	7.1318698350296e-13	0.117667838014317	1.12487041011704	3.42784156518503e-57	-0.0127308765806041	0.987349818227119	0.740190611830567	0.973613026331356	FALSE
L12_DERMATITISECZEMA	F5_DEMENTIA	PGS002323	113	19160	3801	408107	0.154981607811163	1.1676364855169	0.104849069970809	0.118801207376613	1.12614602651215	4.44507687582177e-60	-0.242439740608961	0.784711032362984	0.00990835401235196	0.402788461670133	FALSE
L12_DERMATITISECZEMA	F5_SUBSNOALCO	PGS002323	233	19040	4836	407072	0.54971562296443	1.73276019058998	1.09729927661091e-16	0.119267337805581	1.12667107980472	3.62531650999035e-60	-0.140671407437283	0.868774737718156	0.0332796242106136	0.569402946888066	FALSE
L12_DERMATITISECZEMA	F5_NEUROTIC	PGS002323	1485	17788	30989	380919	0.505745969211101	1.65822204178843	1.3340931328426e-75	0.119436383487432	1.12686155478466	1.99012426222836e-56	-0.0245343980047252	0.975764124002179	0.361891795777282	0.894381898743387	FALSE
L12_DERMATITISECZEMA	F5_BEHAVE	PGS002323	409	18864	7726	404182	0.540138553813224	1.71624463795112	1.67474333477508e-26	0.116533741432722	1.12359542154694	5.1864027303157e-57	0.0301264576314465	1.03058485103281	0.548098878864619	0.942143372104798	FALSE
L12_DERMATITISECZEMA	F5_EATING	PGS002323	195	19078	3035	408873	0.569837104634352	1.76797903238495	9.12845333339175e-15	0.116440671588796	1.12349085356255	1.50167851659566e-57	0.0829819446537079	1.08652219083673	0.250143510571263	0.849203864387285	FALSE
L12_DERMATITISECZEMA	F5_PERSONALITY	PGS002323	368	18905	7014	404894	0.474708771979738	1.60754596687874	4.57891562666273e-19	0.116661920150254	1.1237394517977	2.97058176816062e-57	0.0398140027664049	1.04061720426999	0.451011038679841	0.92141350424587	FALSE
L12_DERMATITISECZEMA	F5_MENTRET	PGS002323	60	19213	1012	410896	0.372544864127415	1.45142359453555	0.00401838995090128	0.117645411862971	1.12484518388585	4.09482397076887e-59	-0.0606101056846403	0.941190132929086	0.645363773128081	0.959434490492384	FALSE
L12_DERMATITISECZEMA	F5_SPEECH	PGS002323	60	19213	1405	410503	0.376117073860655	1.45661765564151	0.00381726990515203	0.11742429301033	1.12459648690619	6.76456178909476e-59	-0.00426664111785465	0.995742448064006	0.973655846048862	0.997718091725395	FALSE
L12_DERMATITISECZEMA	F5_SCHOLA	PGS002323	48	19225	1032	410876	0.443198561155045	1.55768159869425	0.00274718997730117	0.118206064216855	1.12547600780588	1.07398678547078e-59	-0.344199041210581	0.708787836019486	0.0174125720193912	0.475533638618099	FALSE
L12_DERMATITISECZEMA	F5_DEMENTIA_INCLAVO	PGS002323	129	19144	4150	407758	0.216267948410058	1.24143497496713	0.0155605185983216	0.11889100578244	1.12624715717067	4.07689554556124e-60	-0.227403491125888	0.796599296689105	0.00974066355621969	0.400713156018864	FALSE
L12_DERMATITISECZEMA	G6_AD_WIDE	PGS002323	74	19199	2877	409031	0.108562172028007	1.11467420794015	0.354091809830597	0.118027658079651	1.12527523388899	1.94684685156792e-59	-0.166136710160809	0.846930442277657	0.150861853253722	0.783893080100429	FALSE
L12_DERMATITISECZEMA	G6_NEUINFL	PGS002323	95	19178	1897	410011	0.361541193502965	1.43554015569401	0.000454346166096666	0.118213219708373	1.12548406116872	1.51023959041977e-59	-0.159241290234309	0.852790564106954	0.111381447163474	0.741109364562008	FALSE
L12_DERMATITISECZEMA	G6_NEUATR	PGS002323	30	19243	603	411305	0.488265195361059	1.62948692505132	0.00791545758016878	0.117345396252697	1.12450776338978	6.46758209051771e-59	0.0380293963696755	1.03876176825463	0.843468195362233	0.985364814829022	FALSE
L12_DERMATITISECZEMA	G6_XTRAPYROTH	PGS002323	148	19125	3670	408238	0.447712085890249	1.56472812348892	6.98387786476935e-08	0.118773325734477	1.12611462814936	5.8712339241985e-60	-0.197033339104366	0.8211632560088	0.0199246894063582	0.49630673808084	FALSE
L12_DERMATITISECZEMA	G6_DEMYEL	PGS002323	80	19193	2295	409613	0.0693378375030934	1.0717982416326	0.548038432001562	0.11670801699014	1.12379125382923	3.76396899232166e-58	0.164227218633714	1.17848205775653	0.14243504888101	0.775116461994498	FALSE
L12_DERMATITISECZEMA	GE_STRICT	PGS002323	30	19243	593	411315	0.264940119055704	1.30335292743754	0.15639903472337	0.117197367534273	1.12434131626649	8.99001380178646e-59	0.134003618498349	1.14339695701716	0.490155211386974	0.930292938671841	FALSE
L12_DERMATITISECZEMA	FE_STRICT	PGS002323	185	19088	3902	408006	0.430374399210126	1.53783317930667	7.45547558692417e-09	0.117303047825001	1.12446014326239	2.10958070417312e-58	-0.000675919649296181	0.999324308732931	0.992674718898316	0.999371457745173	FALSE
L12_DERMATITISECZEMA	G6_MIGRAINE	PGS002323	767	18506	14276	397632	0.561696706302881	1.75364539871618	3.58131383222951e-51	0.118370940054034	1.12566158690323	1.14740604048401e-57	-0.0247393127941349	0.975564195986999	0.500974394529448	0.932373354799066	FALSE
L12_DERMATITISECZEMA	G6_CLUSTHEADACHE_STRICT_INCLAVO	PGS002323	51	19222	914	410994	0.714708560809446	2.04359101295144	3.56612685277281e-07	0.117560832781408	1.12475004953654	4.61371359998478e-59	-0.0812346124656002	0.92197735868707	0.576662083511135	0.947853936470744	FALSE
L12_DERMATITISECZEMA	G6_CLUSTHEADACHE_WIDE	PGS002323	46	19227	807	411101	0.604045184337699	1.82950453508104	4.84362688041512e-05	0.117342649772073	1.12450467495523	7.25709573940174e-59	0.0162844228145648	1.0164177366912	0.915899501320232	0.992850664644223	FALSE
L12_DERMATITISECZEMA	G6_CLUSTHEADACHE_WIDE_INCLAVO	PGS002323	55	19218	1011	410897	0.611583816112594	1.84334861324097	6.39510096156867e-06	0.11744270057622	1.12461718818066	6.17396587843721e-59	-0.0261934845774358	0.974146589032221	0.85138989939172	0.986228141707947	FALSE
L12_DERMATITISECZEMA	G6_NERPLEX	PGS002323	1605	17668	35222	376686	0.415203671174975	1.51467920577181	2.19379136092421e-54	0.119625625971053	1.12707482504324	2.73902857181631e-56	-0.0210838542526689	0.979136856337597	0.421075336023822	0.914482373761722	FALSE
L12_DERMATITISECZEMA	G6_POLYNEU	PGS002323	162	19111	3864	408044	0.443626664439894	1.55834859006381	2.1643275910918e-08	0.118049707736688	1.12530004609552	3.27012489553167e-59	-0.0925653622536896	0.911589625464801	0.251941987413901	0.850078474282404	FALSE
L12_DERMATITISECZEMA	G6_MYONEU	PGS002323	82	19191	1962	409946	0.38418999746471	1.46842441209473	0.00110375320691217	0.116296570422044	1.12332896888389	9.54641410446277e-58	0.252447013811754	1.28717129204749	0.0235848012601531	0.521461955735102	FALSE
L12_DERMATITISECZEMA	G6_CPETAL	PGS002323	112	19161	2436	409472	0.30271356056165	1.3535267054809	0.00142381628957576	0.117785235430693	1.12500247474882	4.48014034932647e-59	-0.0714651312445749	0.93102874084234	0.438652005394542	0.918858209977284	FALSE
L12_DERMATITISECZEMA	G6_HYDROCEPH	PGS002323	50	19223	1612	410296	-0.074247605803194	0.928441777806077	0.601424616805075	0.117894356591641	1.12512524302312	2.15502474242099e-59	-0.202351875699184	0.816807462672155	0.161631144005533	0.793221322193459	FALSE
L12_DERMATITISECZEMA	G6_NEURODEG	PGS002323	50	19223	2095	409813	-0.0795142667280932	0.923564843626114	0.575303878413521	0.117714394085897	1.12492278088345	3.26548558181975e-59	-0.125644324314742	0.881928471519219	0.378457317563501	0.901234694747486	FALSE
L12_DERMATITISECZEMA	G6_PARKINSON_INCLAVO	PGS002323	82	19191	2403	409505	0.212112624267655	1.23628711316886	0.0603693922703871	0.116957172497731	1.12407128749402	2.21239067159342e-58	0.102457394959822	1.10789009920209	0.357708575209547	0.893379870497086	FALSE
L12_DERMATITISECZEMA	G6_ALZHEIMER_INCLAVO	PGS002323	44	19229	1885	410023	0.00697431126722274	1.00699868841437	0.96325919952723	0.117697633195271	1.12490392633377	3.26508053627185e-59	-0.138184200865163	0.8709382493904	0.36255104508105	0.894744741447328	FALSE
L12_DERMATITISECZEMA	G6_SLEEPAPNO_INCLAVO	PGS002323	1115	18158	29007	382901	0.589052155714155	1.80227932539015	2.45195494501737e-76	0.119418228137419	1.12684109640443	1.40932830194465e-57	-0.0452953911456504	0.95571513034582	0.141936685168523	0.774210065398553	FALSE
L12_DERMATITISECZEMA	H7_EYELIDDIS	PGS002323	375	18898	8938	402970	0.426721886467522	1.53222646954586	1.60790092213367e-15	0.116346974089329	1.12338559021044	6.09969942995468e-57	0.0460170704928619	1.04709228518576	0.381422095238314	0.902477333923367	FALSE
L12_DERMATITISECZEMA	H7_LACRIMALSYSTEM	PGS002323	436	18837	8306	403602	0.616780414739522	1.85295268876345	1.37881898566261e-35	0.116231112375216	1.12325544037018	1.21074508449549e-56	0.0345372862106623	1.03514062412794	0.476400075619068	0.927437786339091	FALSE
L12_DERMATITISECZEMA	H7_ORBIT	PGS002323	37	19236	882	411026	0.248398148699106	1.28197024538251	0.137890386263264	0.117075898762158	1.12420475220166	1.2508752051481e-58	0.185701237871177	1.20406247836641	0.268867321624656	0.85969840600142	FALSE
L12_DERMATITISECZEMA	H7_CONJUNCTIVITIS	PGS002323	1496	17777	23471	388437	0.701422522893338	2.01661935525102	1.96197067408183e-133	0.109347634455895	1.11555008658968	1.91558503527247e-47	-0.0308647130206232	0.969606739370233	0.25158375710494	0.849882420183715	FALSE
L12_DERMATITISECZEMA	H7_OTHERCONJ	PGS002323	119	19154	2550	409358	0.509023035413493	1.66366505889021	3.367817789968e-08	0.117818099909937	1.12503944797685	4.21461952983166e-59	-0.0518859671731649	0.949437127669699	0.573042328007791	0.947244359700502	FALSE
L12_DERMATITISECZEMA	H7_SCLERITISEPISCLERITIS	PGS002323	66	19207	1180	410728	0.656186803956022	1.92742864045351	1.38936169154887e-07	0.117314485720198	1.12447300479322	9.07573772711685e-59	-0.00608647279885336	0.993932012254773	0.959931070163229	0.996555913247878	FALSE
L12_DERMATITISECZEMA	H7_KERATITIS	PGS002323	344	18929	8199	403709	0.460239398636028	1.58445325554247	6.4130501641544e-17	0.116987297207597	1.12410515032548	1.19986402997314e-57	0.0164263559229006	1.01656201025829	0.766039466044621	0.976423347125099	FALSE
L12_DERMATITISECZEMA	H7_CORNEALOTH	PGS002323	68	19205	1686	410222	0.365926509515423	1.44184927655879	0.00284670898786631	0.117319475476689	1.12447861565369	8.83872425272991e-59	0.0124692788029604	1.01254734439633	0.920885995828913	0.993192484064646	FALSE
L12_DERMATITISECZEMA	H7_IRIDOCYC_ANTER	PGS002323	228	19045	4990	406918	0.43878717352293	1.55082519559989	1.27419701582863e-10	0.115980995202854	1.12297453002731	5.00996625516832e-57	0.120975967511712	1.12859778902828	0.0726250961666252	0.681627238229758	FALSE
L12_DERMATITISECZEMA	H7_LENS	PGS002323	1206	18067	33950	377958	0.368736672731198	1.44590680684946	8.63564458492643e-31	0.119931557176832	1.12741968515251	8.40561805051272e-58	-0.0430065538365682	0.957905112092906	0.150019588723265	0.783133295016072	FALSE
L12_DERMATITISECZEMA	H7_RETINALDETACH	PGS002323	238	19035	7487	404421	0.186096654882353	1.20453867929565	0.00465563987612828	0.119557474804798	1.12699801619679	1.99095617015833e-60	-0.175802688049078	0.838783469013059	0.00667917961814361	0.347169724608527	FALSE
L12_DERMATITISECZEMA	H7_RETINAVASC	PGS002323	51	19222	1898	410010	0.0370578727743652	1.03775307675	0.79195925543514	0.117642861975647	1.12484231566103	3.92525148557988e-59	-0.0947262099749776	0.909621945793567	0.494655798613511	0.931103257818706	FALSE
L12_DERMATITISECZEMA	H7_GLAUCPRIMOPEN	PGS002323	227	19046	5824	406084	0.317133019077338	1.3731852196083	2.78950634251584e-06	0.117712514720736	1.12492066674476	1.1367721636745e-58	-0.0338471199350774	0.96671928544797	0.611070333944183	0.9537555666624	FALSE
L12_DERMATITISECZEMA	H7_VITRBODYGLOBE	PGS002323	385	18888	9318	402590	0.497629247318671	1.64481718996036	3.23366374168423e-21	0.117219181039186	1.12436584235881	9.67207446628894e-58	-0.00458964402291843	0.995420872298335	0.929615013524696	0.994188202595884	FALSE
L12_DERMATITISECZEMA	H7_OPTNEUROTH	PGS002323	40	19233	1179	410729	0.186585294377842	1.2051274082946	0.239141670972299	0.117843589578655	1.12506812522516	2.29336741883461e-59	-0.237129604623431	0.788889037725034	0.135661162855636	0.76842819154171	FALSE
L12_DERMATITISECZEMA	H7_PARASTRAB	PGS002323	56	19217	1254	410654	0.469323404291936	1.59891201015479	0.000459054975524052	0.117629227125876	1.1248269787096	4.17477186555074e-59	-0.0680562393821994	0.93420793282281	0.606386919251013	0.952986912997123	FALSE
L12_DERMATITISECZEMA	H7_STRABOTH	PGS002323	334	18939	6598	405310	0.271834741923312	1.31237010363033	1.10725133212112e-06	0.116748716984707	1.12383699305795	2.017007402677e-57	0.0322550898653994	1.03278092365282	0.556968246562653	0.944049700494175	FALSE
L12_DERMATITISECZEMA	H7_REFRAACCOMMODIS	PGS002323	265	19008	5899	406009	0.454683702576673	1.5756749222893	6.47042503766418e-13	0.116010889002165	1.12300810050431	6.3573890612823e-57	0.0913061904637968	1.09560441753057	0.137652422610315	0.77013538648254	FALSE
L12_DERMATITISECZEMA	H7_VISUDISTURB	PGS002323	453	18820	10368	401540	0.496923822180094	1.64365730372075	5.54885863168969e-25	0.117272416649195	1.12442570025357	1.46944799495377e-57	-0.00171929028004889	0.998282186852823	0.970877213786497	0.997529015901026	FALSE
L12_DERMATITISECZEMA	H7_BLINDANDVISIMPAIRMENT	PGS002323	25	19248	1055	410853	-0.101300989743276	0.903660999256077	0.614678535745393	0.117275618851735	1.12442930089817	7.33481809741458e-59	0.0793912192242977	1.08262778403356	0.700478797505364	0.968595187890297	FALSE
L12_DERMATITISECZEMA	H7_EYEOTH	PGS002323	129	19144	2814	409094	0.456609689717112	1.57871257622936	2.50587589849897e-07	0.117823200870638	1.1250451867735	4.45492012618134e-59	-0.0683496212588343	0.933933893347385	0.439195929835952	0.91908425548346	FALSE
L12_DERMATITISECZEMA	H8_EXTOTITIS	PGS002323	231	19042	4252	407656	0.69356863012359	2.00084307677198	2.35821622604209e-25	0.117664535893583	1.12486669566527	1.31750839793472e-58	-0.0473473650975113	0.953756038483099	0.46860667854368	0.925423536544492	FALSE
L12_DERMATITISECZEMA	H8_MED_SUPP	PGS002323	664	18609	13607	398301	0.373300317376447	1.45252049148078	2.22084253509195e-20	0.116412620889496	1.12345933930046	3.90518410076882e-56	0.0254474916337817	1.02577404313721	0.519001053287615	0.935601742917528	FALSE
L12_DERMATITISECZEMA	H8_CHRON_SUPOTITIS_INCLAVO	PGS002323	113	19160	2138	409770	0.236190256036238	1.26641523038986	0.0128385450246414	0.117104476076748	1.12423687941358	1.99623154118062e-58	0.0539041244081672	1.0553834117951	0.566385558061422	0.946164188614063	FALSE
L12_DERMATITISECZEMA	H8_VERTIGO	PGS002323	416	18857	10342	401566	0.35829598402349	1.43088907811497	1.00674864412368e-12	0.117693797848186	1.12489961194505	4.25039412862408e-58	-0.0164233677431158	0.983710760478021	0.741772153252909	0.973675080548744	FALSE
L12_DERMATITISECZEMA	H8_CONSENHEARINGLOSS	PGS002323	801	18472	22495	389413	0.353713306459219	1.42434677691772	1.57037597647678e-21	0.118370949990154	1.12566159808793	1.409154273049e-57	-0.0268545850250796	0.973502793116473	0.458586510921321	0.923237060164308	FALSE
L12_DERMATITISECZEMA	H8_OTHHEARINGLOSS	PGS002323	187	19086	5231	406677	0.277002840300607	1.31917011786932	0.000239258952393345	0.116519756479035	1.12357970822688	1.19653083364407e-57	0.0821330504492302	1.08560023982069	0.265873913141486	0.85811361598602	FALSE
L12_DERMATITISECZEMA	I9_INTRACRA	PGS002323	150	19123	3458	408450	0.0921790746644891	1.09656117082351	0.268872392676562	0.116762349521995	1.12385231391209	5.44122699752805e-58	0.0791728888934782	1.08239143935286	0.335176706263775	0.88557839027522	FALSE
L12_DERMATITISECZEMA	I9_STR_EXH	PGS002323	396	18877	11394	400514	0.231099105784015	1.25998410497425	7.5779205570319e-06	0.117713955522257	1.12492228753333	3.48022135344378e-58	-0.0180742878914016	0.982088072396244	0.724552036293861	0.971234769830446	FALSE
L12_DERMATITISECZEMA	I9_SAHANEUR	PGS002323	170	19103	3762	408146	0.0831662476946641	1.08672245863498	0.294644834540673	0.116260291822971	1.12328821682182	1.91206572745418e-57	0.122461719597768	1.13027585183161	0.109988341798116	0.738937488447714	FALSE
L12_DERMATITISECZEMA	I9_AF	PGS002323	935	18338	26717	385191	0.349600404454041	1.41850060880228	1.79456591966818e-23	0.120051898897961	1.12755536894191	9.88971210915701e-59	-0.0579878505831589	0.943661412303008	0.0835997436620937	0.701272766595247	FALSE
L12_DERMATITISECZEMA	I9_RHEUFEV	PGS002323	31	19242	726	411182	0.0822212973549509	1.08569604490989	0.649482741032122	0.117825142066622	1.12504737070882	2.30436292745821e-59	-0.247275447146643	0.780925560186509	0.144047587155687	0.777008321722765	FALSE
L12_DERMATITISECZEMA	I9_HYPTENSHR	PGS002323	213	19060	5114	406794	0.263299346162878	1.30121617472675	0.000149392407100232	0.117694192716511	1.12490005613236	9.8986878699949e-59	-0.0222668118105233	0.977979263819621	0.755078451474805	0.975163614118344	FALSE
L12_DERMATITISECZEMA	I9_CHD	PGS002323	917	18356	24439	387469	0.216994804638971	1.2423376477284	6.01852547580904e-10	0.120307497866585	1.12784360776648	4.71296647815235e-59	-0.0572517562874157	0.944356291802759	0.0922730412636475	0.713595585082442	FALSE
L12_DERMATITISECZEMA	I9_CHD_NOREV	PGS002323	732	18541	19210	392698	0.20521359682299	1.22778728842125	1.17697007499373e-07	0.118748484605621	1.12608665453823	3.73621371813284e-58	-0.0325184153833787	0.968004623490913	0.391609370698298	0.905362914737008	FALSE
L12_DERMATITISECZEMA	I9_PULMOTHHD	PGS002323	28	19245	552	411356	0.634721278970208	1.88649626199447	0.000835488259264385	0.117428705121571	1.12460144876194	5.31151876434234e-59	-0.0541848578107508	0.947256982463777	0.784995155147929	0.978583216234183	FALSE
L12_DERMATITISECZEMA	I9_VHD	PGS002323	456	18817	12815	399093	0.366746728829327	1.44303239432486	2.69156466505187e-14	0.12035487973844	1.12789704837382	1.5167761513419e-60	-0.12811626287414	0.879751090808246	0.00727525996393857	0.358310542459859	FALSE
L12_DERMATITISECZEMA	I9_CAVS_OPERATIONS2	PGS002323	158	19115	5048	406860	0.260337017334481	1.29736724824797	0.00129537747116828	0.117214726118357	1.12436083340916	2.06539997341302e-58	0.0282594840237822	1.0286625712966	0.727715557501394	0.971428423892343	FALSE
L12_DERMATITISECZEMA	I9_CAVS	PGS002323	158	19115	5060	406848	0.257826712219139	1.29411454495518	0.00144137191009073	0.117201727756077	1.1243462186547	2.12921976292766e-58	0.0302183913391788	1.03067960087459	0.709413499545329	0.969553111120319	FALSE
L12_DERMATITISECZEMA	I9_CAVS_OPERATED	PGS002323	158	19115	5060	406848	0.257826712219139	1.29411454495518	0.00144137191009073	0.117201727756077	1.1243462186547	2.12921976292766e-58	0.0302183913391788	1.03067960087459	0.709413499545329	0.969553111120319	FALSE
L12_DERMATITISECZEMA	I9_CARDMYO	PGS002323	150	19123	3849	408059	0.398198167894929	1.48913910023033	1.39260808191093e-06	0.117553964246646	1.12474232417825	9.40311066646527e-59	-0.0233380151601328	0.976932210060238	0.776226069310584	0.977687288926379	FALSE
L12_DERMATITISECZEMA	I9_CONDUCTIO	PGS002323	245	19028	5623	406285	0.576151229797635	1.77917759062519	7.93527767516685e-19	0.117544244389099	1.12473139189622	1.90912551642066e-58	-0.0179802869314084	0.982180393956937	0.776576747097497	0.977687288926379	FALSE
L12_DERMATITISECZEMA	FG_CEREBVASC	PGS002323	601	18672	16017	395891	0.201926024194602	1.2237574763179	1.92988813537648e-06	0.116536407316191	1.12359841692539	1.83433961182633e-56	0.0251388777041516	1.02545752382249	0.547493822382383	0.942006137302465	FALSE
L12_DERMATITISECZEMA	I9_AORTANEUR	PGS002323	116	19157	3662	408246	0.407747022079772	1.50342677927819	1.40651764818338e-05	0.117555457858405	1.12474400410787	7.31726358797674e-59	-0.0232447472094207	0.97702333077471	0.805731189727118	0.980966501837435	FALSE
L12_DERMATITISECZEMA	I9_OTHPER	PGS002323	73	19200	1606	410302	0.314633519470494	1.3697572296063	0.00744390402538006	0.117889608725906	1.12511990109221	2.65558999867333e-59	-0.119593513485761	0.887281031197317	0.299047756780357	0.872799102497351	FALSE
L12_DERMATITISECZEMA	I9_ARTEMBTHR	PGS002323	29	19244	745	411163	0.312834876543918	1.36729573978836	0.0931609214244372	0.11749748277808	1.12467879887404	4.59582199810859e-59	-0.0944305409221131	0.909890932616325	0.622885997455767	0.955542427484828	FALSE
L12_DERMATITISECZEMA	I9_PAD	PGS002323	334	18939	7768	404140	0.490261193198917	1.63274262553521	1.81917824359236e-18	0.119636730860035	1.12708734115354	3.15161097924996e-60	-0.118676933181931	0.888094668339402	0.0338512958079518	0.571428498682997	FALSE
L12_DERMATITISECZEMA	I9_DISVEINLYMPH	PGS002323	1918	17355	41099	370809	0.135335124791557	1.14492041128046	5.41007484334249e-08	0.119220752919018	1.12661859518277	5.6071702839673e-55	-0.0163301283591634	0.983802485339433	0.500181100447697	0.932191788734814	FALSE
L12_DERMATITISECZEMA	I9_DVTANDPULM	PGS002323	358	18915	7989	403919	0.435816098345978	1.54622441537378	7.38925498286332e-16	0.117487082436179	1.12466710189083	4.56338060241438e-58	-0.0158224212686182	0.984302095654054	0.767399266797854	0.976551756314512	FALSE
L12_DERMATITISECZEMA	I9_OTH	PGS002323	96	19177	2281	409627	0.433685372379523	1.54293334229453	2.388945102718e-05	0.117716809815343	1.12492549839582	4.4126787922043e-59	-0.0708673565051034	0.931585452682898	0.498719263511779	0.931903753299195	FALSE
L12_DERMATITISECZEMA	FG_OTH	PGS002323	64	19209	1739	410169	0.351480373460555	1.42116985424574	0.00509521191728158	0.117601313307045	1.12479558093131	4.63992578964226e-59	-0.0639620042642791	0.938040640397893	0.613271599579159	0.954009866775898	FALSE
L12_DERMATITISECZEMA	I9_HEARTFAIL_ALLCAUSE	PGS002323	596	18677	13930	397978	0.38538936738971	1.47018665274971	1.68586026470098e-19	0.119481524671802	1.126912423798	2.85192033366287e-59	-0.0720352808002966	0.930498066515626	0.0854660161774641	0.704707150058108	FALSE
L12_DERMATITISECZEMA	I9_NONISCHCARDMYOP	PGS002323	214	19059	5399	406509	0.416200681845377	1.51619011017095	1.89989958633575e-09	0.118804276801391	1.12614948313797	8.62932257354443e-60	-0.134404950338306	0.874235970760844	0.0534797065275759	0.646157803257962	FALSE
L12_DERMATITISECZEMA	J10_EXTERLUNG	PGS002323	80	19193	1907	410001	0.23166140258673	1.26069278923472	0.0500438727012255	0.116538857554632	1.1236011700128	5.61789728147665e-58	0.188271565410316	1.20716129409305	0.094639818882	0.717906497369349	FALSE
L12_DERMATITISECZEMA	J10_UPPERINFEC	PGS002323	2627	16646	61208	350700	0.343295339562135	1.40958500667532	3.13151497802063e-56	0.114309340202035	1.12109887220157	1.73583491022258e-48	0.0133185572391235	1.01340764428689	0.522271725217086	0.936239311883927	FALSE
L12_DERMATITISECZEMA	J10_PNEUMONIA	PGS002323	1374	17899	32693	379215	0.389628622234744	1.47643237789714	8.59398097751509e-43	0.117900045591678	1.12513164387888	2.30915948551459e-55	-0.0138545828755021	0.986240950158807	0.619385563875662	0.955157860169886	FALSE
L12_DERMATITISECZEMA	J10_PNEUMOBACT	PGS002323	351	18922	8714	403194	0.33668050296585	1.40029160324701	6.29673956360389e-10	0.117029241563134	1.12415230118042	1.23207172419016e-57	0.0151574986605456	1.01527295615472	0.776967098955938	0.977687288926379	FALSE
L12_DERMATITISECZEMA	J10_LOWERINF	PGS002323	654	18619	13665	398243	0.493335862700459	1.63777049504738	3.51066340342258e-34	0.116499923662882	1.12355742469807	3.19287417650998e-56	-0.00169098089042123	0.998310448012235	0.965810247961794	0.997275003392327	FALSE
L12_DERMATITISECZEMA	J10_UPPERDIS	PGS002323	4189	15084	86076	325832	0.366373715487065	1.44249422436698	5.98917848800013e-93	0.108862376242885	1.11500888806927	2.82900986373205e-40	0.0200919767271746	1.02029517912251	0.252454455197144	0.850263009524196	FALSE
L12_DERMATITISECZEMA	J10_COPD	PGS002323	320	18953	8436	403472	0.398562744489774	1.48968210447004	2.51011264668073e-12	0.11856285156434	1.12587763504886	3.39128035566613e-59	-0.0707077453603571	0.931734155970465	0.204245281870899	0.82312153383407	FALSE
L12_DERMATITISECZEMA	J10_INTERSTITIUM	PGS002323	122	19151	2738	409170	0.578469980450237	1.78330784649073	2.17512129137557e-10	0.118133775915578	1.12539465199772	2.14601506875108e-59	-0.138406304601462	0.870744832231257	0.121938645839085	0.754544732143659	FALSE
L12_DERMATITISECZEMA	J10_NECROTIC	PGS002323	28	19245	799	411109	0.334351253086266	1.39703376982574	0.0823616540251463	0.117252726278083	1.12440356011222	7.98937277551649e-59	0.0845423207776495	1.08821889752749	0.649151692367222	0.959916048011029	FALSE
L12_DERMATITISECZEMA	J10_PLEURA	PGS002323	299	18974	7897	404011	0.413993538689753	1.51284735187672	1.84102778555894e-12	0.11858851072849	1.12590652449855	2.674151624339e-59	-0.0794748308851227	0.923601265902428	0.172161144117423	0.803337561314339	FALSE
L12_DERMATITISECZEMA	J10_RESPOTHER	PGS002323	140	19133	3018	408890	0.391629175306084	1.47938901569469	4.42438972030517e-06	0.117501893091728	1.12468375907124	9.61725640058115e-59	-0.0179915955533842	0.982169286912953	0.835592829456773	0.984684630415026	FALSE
L12_DERMATITISECZEMA	J10_ASTHMA_INCLAVO	PGS002323	2074	17199	38791	373117	0.598440116215678	1.81927872249228	8.968265350414e-134	0.111715620873933	1.11819482415885	8.12040851522374e-48	-0.0428781560813814	0.958028112855322	0.0632443800240702	0.664149039283523	FALSE
L12_DERMATITISECZEMA	J10_COPDNAS_INCLAVO	PGS002323	375	18898	10049	401859	0.429667861302813	1.53674702561992	4.10724171805934e-16	0.118267753405145	1.12554543964882	9.59185764383801e-59	-0.0444274543103465	0.956544990792634	0.389363912021178	0.904984883513361	FALSE
L12_DERMATITISECZEMA	K11_IBD	PGS002323	526	18747	9273	402635	0.653302243956176	1.92187686795469	1.34112102134502e-48	0.11773596176699	1.12494704312088	7.98050480864941e-58	-0.0349522860303639	0.965651490224255	0.436509346016165	0.918477127283745	FALSE
L12_DERMATITISECZEMA	K11_CARIES	PGS002323	252	19021	5281	406627	0.644839807566226	1.90568172902501	8.47638425943568e-24	0.116860836458712	1.12396300413449	8.73241207906877e-58	0.0478475546943706	1.04901072637378	0.453546848616301	0.922052081211916	FALSE
L12_DERMATITISECZEMA	K11_CARIES_INCLAVO	PGS002323	4122	15151	121688	290220	0.55346538242352	1.73926982165281	4.38584434886677e-174	0.119835310256756	1.12731117970193	1.3120449181703e-48	-0.0125263594718328	0.987551768807759	0.476843670062143	0.92748216218328	FALSE
L12_DERMATITISECZEMA	K11_PULPITIS_2	PGS002323	4603	14670	135823	276085	0.570228265572946	1.76867073199679	5.38243256397368e-194	0.121231063603172	1.12888572663741	3.66843871660936e-48	-0.0173859927253996	0.982764271554673	0.304454973756189	0.875004472245508	FALSE
L12_DERMATITISECZEMA	K11_PULPITIS_2_ONLYAVO	PGS002323	4494	14779	133474	278434	0.568062748365784	1.7648447891605	3.67439993639471e-189	0.120451466734814	1.12800599382322	6.4425189352842e-48	-0.0145457289244882	0.985559549123697	0.394284545464974	0.906173898752178	FALSE
L12_DERMATITISECZEMA	K11_PULP_PERIAPICAL	PGS002323	315	18958	7678	404230	0.461353263985782	1.58621910639959	6.79919348113364e-16	0.118077194542304	1.12533097742425	9.26904037458779e-59	-0.0449110301662259	0.956082540553921	0.42893209088297	0.916894659632945	FALSE
L12_DERMATITISECZEMA	K11_PULP_PERIAPICAL_INCLAVO	PGS002323	2019	17254	60801	351107	0.445452699825142	1.56119678939678	6.06248963039643e-73	0.120120840483416	1.12763310707639	2.05245488082937e-55	-0.0265298242693743	0.973818999962254	0.260281094744768	0.854385913205527	FALSE
L12_DERMATITISECZEMA	K11_PARODON_EARLY	PGS002323	67	19206	1644	410264	0.659171700384741	1.93319041018403	8.20984750160091e-08	0.116055350019461	1.12305803169688	1.20679794042052e-57	-0.0304207723395996	0.970037282807236	0.804460929269067	0.980884746898203	FALSE
L12_DERMATITISECZEMA	K11_PARODON_OPER_EARLY	PGS002323	67	19206	1644	410264	0.659171700384741	1.93319041018403	8.20984750160091e-08	0.116055350019461	1.12305803169688	1.20679794042052e-57	-0.0304207723395996	0.970037282807236	0.804460929269067	0.980884746898203	FALSE
L12_DERMATITISECZEMA	K11_GINGIVA	PGS002323	43	19230	755	411153	0.709460991994082	2.03289521648866	4.21303139637596e-06	0.117358603698211	1.12452261536287	6.89072675797231e-59	-0.0202820821922397	0.979922215709874	0.898021701022647	0.99078916988291	FALSE
L12_DERMATITISECZEMA	K11_DISORD_TEETH	PGS002323	185	19088	4110	407798	0.548216697126531	1.73016485716152	2.06566400512464e-13	0.117111058042713	1.12424427912681	3.28902853834305e-58	0.0264773786157365	1.0268310186599	0.715135318787862	0.969700876874626	FALSE
L12_DERMATITISECZEMA	K11_GASTRODUOULC	PGS002323	256	19017	5502	406406	0.418872666289488	1.5202467638038	3.99336459804042e-11	0.117474769054583	1.1246532535209	2.25174615605912e-58	0.00600609692292641	1.00602416968719	0.925197763577545	0.993773266305168	FALSE
L12_DERMATITISECZEMA	K11_APPENDIX	PGS002323	1259	18014	29363	382545	0.15238074912406	1.1646035738172	1.84770928468242e-07	0.120842892542213	1.12844761090462	1.6557250877839e-58	-0.0516759321315863	0.949636563679827	0.078478732526882	0.693031474675511	FALSE
L12_DERMATITISECZEMA	K11_HERNIA	PGS002323	1685	17588	42666	369242	0.264736703066641	1.30308783157599	5.99268551317036e-24	0.12179698596659	1.12952476912302	5.63878669466738e-58	-0.0500273474813682	0.951203411127452	0.0498104705306554	0.634622690283289	FALSE
L12_DERMATITISECZEMA	K11_ENERCOLNONINF	PGS002323	711	18562	13095	398813	0.587318634898685	1.79915774310994	5.49382438577856e-52	0.116765283716425	1.12385561151813	2.27969252993964e-56	-0.000973489168264432	0.999026984518594	0.980001529174084	0.998420662709521	FALSE
L12_DERMATITISECZEMA	K11_ILEUS	PGS002323	223	19050	4893	407015	0.396328791955916	1.48635793975367	4.64498356871484e-09	0.118078386099652	1.12533231832144	4.62839812505415e-59	-0.062855865088879	0.939078817976945	0.361086788341715	0.894243822503053	FALSE
L12_DERMATITISECZEMA	K11_PERITON	PGS002323	89	19184	1982	409926	0.211183246439871	1.235138669089	0.0470607098156004	0.117962326684052	1.12520172048892	2.41422772795951e-59	-0.132019045768275	0.876324304650792	0.224661153272698	0.833305498489473	FALSE
L12_DERMATITISECZEMA	K11_LIVER	PGS002323	299	18974	7041	404867	0.41878216530965	1.52010918620763	8.69340870569292e-13	0.118473850313441	1.12577743499001	3.55889415397032e-59	-0.0763647443977527	0.926478217183906	0.184039844148485	0.810786568834797	FALSE
L12_DERMATITISECZEMA	K11_GALLBILPANC	PGS002323	1639	17634	35644	376264	0.252844184407331	1.28768262017169	1.66240325788425e-21	0.122949239561459	1.13082701821525	2.64976739903374e-59	-0.0608491576077655	0.940965166508182	0.0198748715182881	0.495804662055908	FALSE
L12_DERMATITISECZEMA	K11_OTHDIG	PGS002323	446	18827	9362	402546	0.553449793744914	1.73924270894588	2.30955500482201e-30	0.118037231258325	1.12528600640143	2.41621101014249e-58	-0.0414760221725567	0.959372338730078	0.391668401803413	0.905382532282835	FALSE
L12_DERMATITISECZEMA	TEMPOROMANDIB_INCLAVO	PGS002323	477	18796	9111	402797	0.723098390751148	2.06080851900056	1.16471706028267e-53	0.118947428397254	1.12631070477295	4.17743324830594e-59	-0.0731871930916236	0.929426831458617	0.114751063734723	0.745767590220568	FALSE
L12_DERMATITISECZEMA	CHOLELITH_BROAD	PGS002323	1358	17915	30277	381631	0.19663414293535	1.21729860193411	9.81318009137788e-12	0.121382839374	1.12905707714184	9.6596297609878e-59	-0.0520985447967183	0.949235320032039	0.0676890401560308	0.672126945411522	FALSE
L12_DERMATITISECZEMA	APPENDACUT_NOCOMPLIC	PGS002323	898	18375	20728	391180	0.200964769548461	1.2225816989593	4.67944190141971e-09	0.11849932302224	1.12580611195603	2.11813535039656e-57	-0.0219483954792941	0.978290717972237	0.522190454276261	0.936239311883927	FALSE
L12_DERMATITISECZEMA	APPENDICITIS_BROAD	PGS002323	1247	18026	29146	382762	0.151724223144395	1.16383923224749	2.36413693004273e-07	0.12062293627926	1.12819942908076	2.44382211384059e-58	-0.0486668102161519	0.952498439582564	0.0989747963823343	0.725267269605687	FALSE
L12_DERMATITISECZEMA	ABDOM_HERNIA	PGS002323	461	18812	11168	400740	0.371454638742369	1.44984207794974	4.94335400363046e-15	0.118718312094522	1.12605267818872	6.18093884267652e-59	-0.0497073105219225	0.951507880093026	0.292441727856278	0.870184177166387	FALSE
L12_DERMATITISECZEMA	FEMINGHER_BILATERAL	PGS002323	81	19192	2065	409843	0.587614600303432	1.79969031036644	1.46641230228668e-07	0.117857508468014	1.1250837850329	3.02830334691526e-59	-0.102824354303361	0.90228544211899	0.345295226066165	0.889487524848893	FALSE
L12_DERMATITISECZEMA	L12_PSORIASIS	PGS002323	308	18965	6054	405854	0.582095930604817	1.78978576906718	6.28454001523691e-24	0.118271038835051	1.12554913755554	5.55942053058976e-59	-0.0620566102899391	0.939829681254364	0.284921221096904	0.866056060367956	FALSE
L12_DERMATITISECZEMA	L12_INFECT_SKIN_OTHER	PGS002323	97	19176	1419	410489	0.878425765816202	2.40710737148049	6.85128418838369e-18	0.117936425870971	1.1251725772269	2.72729010605765e-59	-0.0898304609643913	0.914086145418518	0.39192580508185	0.905473230260944	FALSE
L12_DERMATITISECZEMA	L12_LICHENPLANUS_INCLAVO	PGS002323	155	19118	2891	409017	0.65575037473445	1.92658763780474	5.83622405794044e-16	0.117958092711497	1.12519695642581	3.85841153199289e-59	-0.0790056874910828	0.924034668991202	0.336738674830987	0.885735670303766	FALSE
L12_DERMATITISECZEMA	L12_URTICARIA	PGS002323	400	18873	6721	405187	0.60090624669329	1.82377083799189	2.43339505604793e-31	0.115718532987296	1.12267983031961	2.90918530248298e-56	0.0583813527020157	1.06011919795418	0.24736940830343	0.847597357579057	FALSE
L12_DERMATITISECZEMA	L12_ERYTHEMATOUSOTH	PGS002323	33	19240	514	411394	0.642068218765446	1.90040727557145	0.000255573200831642	0.117713006023749	1.12492121942181	2.91632778269398e-59	-0.181015073189392	0.834422781188384	0.314119235994239	0.877904855692954	FALSE
L12_DERMATITISECZEMA	L12_NONIONRADISKIN	PGS002323	305	18968	5910	405998	0.787177537798901	2.19718619132818	2.3763789734871e-40	0.117322843814288	1.12448240328367	4.37588518005665e-58	-0.00742952760986883	0.992598003108116	0.899770202738319	0.990938504525885	FALSE
L12_DERMATITISECZEMA	L12_NAILDIS	PGS002323	69	19204	1516	410392	0.448736728325716	1.56633223200269	0.000209245108854869	0.117486253727648	1.12466616987	6.12957036912514e-59	-0.0371751389597667	0.963507372892028	0.765574338756331	0.976381642163435	FALSE
L12_DERMATITISECZEMA	L12_ACNE	PGS002323	114	19159	1999	409909	0.749790089659743	2.1165556830556	1.74325123361139e-15	0.117852719729146	1.12507839731335	3.74456553836478e-59	-0.0784717979803753	0.924528133124447	0.407343440980251	0.910375518362687	FALSE
L12_DERMATITISECZEMA	L12_ROSACEA	PGS002323	74	19199	1283	410625	0.795402822024577	2.21533320209762	1.00155298213608e-11	0.117999773280054	1.12524385625209	2.02810469799848e-59	-0.178871318496492	0.836213497684068	0.136688469117474	0.769386679873679	FALSE
L12_DERMATITISECZEMA	L12_FOLICULAROTH	PGS002323	73	19200	1124	410784	0.840885302024499	2.31841856916057	1.69764521122733e-12	0.118305221190521	1.12558761213383	9.9894562547552e-60	-0.252535699454099	0.776828479991628	0.0474804807278815	0.62849333631396	FALSE
L12_DERMATITISECZEMA	L12_OTHPIGMENTATION	PGS002323	26	19247	645	411263	0.321609950175799	1.37934665709637	0.102576352166827	0.117484782135833	1.12466451482168	4.6406740507747e-59	-0.101306292746316	0.903656207151757	0.615072122766487	0.954301503197147	FALSE
L12_DERMATITISECZEMA	L12_ATROPHICSKIN	PGS002323	113	19160	2343	409565	0.498881738390088	1.64687859948392	1.42318667627599e-07	0.117459995885097	1.1246366389505	8.58685488497522e-59	-0.00435490932216598	0.995654559545097	0.964974870805975	0.997177817845968	FALSE
L12_DERMATITISECZEMA	L12_HYPERTROPHICSKIN	PGS002323	61	19212	1307	410601	0.379150530668793	1.46104295096357	0.00355036320339046	0.116992465713999	1.12411096028516	1.78976738516126e-58	0.142395877330884	1.15303301783144	0.262562049719813	0.855649486306844	FALSE
L12_DERMATITISECZEMA	L12_OTHERDISSKINANDSUBCUTIS	PGS002323	130	19143	2321	409587	0.6335735228515	1.88433226647395	7.15593251092412e-13	0.117661182633188	1.12486292370066	6.42403030153239e-59	-0.0360070925260769	0.964633451770949	0.683595334722418	0.965498966173184	FALSE
L12_DERMATITISECZEMA	M13_GIANTCELL	PGS002323	20	19253	591	411317	0.157253752936878	1.17029254139559	0.519509608016607	0.118031426487737	1.12527947439327	1.31599080283262e-59	-0.571027673493919	0.564944561723107	0.00565686823886171	0.324749702627712	FALSE
L12_DERMATITISECZEMA	M13_MCTD	PGS002323	86	19187	1222	410686	0.788421553613979	2.19992122655968	4.33152993614196e-13	0.11740281816281	1.12457233662743	8.58136806109439e-59	-0.0240212853992357	0.976264929347969	0.819725040640966	0.982668535881075	FALSE
L12_DERMATITISECZEMA	M13_POLYARTHROPATHIES	PGS002323	1113	18160	23244	388664	0.489902821889039	1.63215760225584	1.16332584479984e-54	0.117985546494322	1.12522784776272	2.83425505896292e-56	-0.0153689121989464	0.984748586817974	0.619815601516664	0.955168392870196	FALSE
L12_DERMATITISECZEMA	M13_ARTHROSIS	PGS002323	2078	17195	53875	358033	0.342336278529522	1.40823377668285	3.81618727927357e-43	0.121601679751606	1.12930418745682	1.53597518954953e-56	-0.0358184971031604	0.964815394380978	0.12306097352432	0.755479913565511	FALSE
L12_DERMATITISECZEMA	M13_OTHERJOINT	PGS002323	3101	16172	69172	342736	0.370820425015792	1.44892285972376	2.08847341020351e-74	0.11857494246882	1.1258912480101	9.02137894161018e-51	-0.00735179934472895	0.992675159027438	0.70859699447877	0.969553111120319	FALSE
L12_DERMATITISECZEMA	M13_DEFORMDORSO	PGS002323	357	18916	7425	404483	0.461238609424023	1.58603724956865	2.54663968214151e-17	0.115762408567365	1.12272908962903	1.99939529401983e-56	0.082602456666952	1.08610994694371	0.121603183709186	0.754226692055452	FALSE
L12_DERMATITISECZEMA	M13_SPONDYLOPATHY	PGS002323	1182	18091	27511	384397	0.423873394915552	1.52786814566295	2.77113544622479e-42	0.115555492589762	1.12249680307459	7.40630866891199e-54	0.0271916558061811	1.02756472263779	0.366737296577105	0.8963725964978	FALSE
L12_DERMATITISECZEMA	M13_DORSOPATHYOTH	PGS002323	2561	16712	59021	352887	0.515553461592663	1.67456505280982	1.41144072996358e-119	0.116153366015666	1.12316811474352	2.26615000150599e-50	0.0112657813814902	1.011329479274	0.596820351961584	0.951518740048003	FALSE
L12_DERMATITISECZEMA	M13_DORSALGIA	PGS002323	2071	17202	43959	367949	0.479839737627598	1.61581542702776	1.17758908302786e-89	0.115949126592818	1.12293874296018	1.20359692235424e-51	0.0185928428023221	1.0187667659404	0.426756328073545	0.916278313827804	FALSE
L12_DERMATITISECZEMA	M13_LOWBACKPAINORANDSCIATICA	PGS002323	1352	17921	29653	382255	0.520162737012232	1.68230140012715	1.25195846270819e-72	0.116400191917109	1.12344537594213	3.86681653629619e-54	0.0189294824225054	1.01910978093052	0.505117789654924	0.933104380327062	FALSE
L12_DERMATITISECZEMA	M13_MUSCLE	PGS002323	88	19185	2226	409682	0.27167551607796	1.31216115702645	0.0111177262067054	0.11774231468458	1.12495418983944	4.12412569964225e-59	-0.0814880279078182	0.921743744988913	0.434994096079485	0.918331304149337	FALSE
L12_DERMATITISECZEMA	M13_SYNOTEND	PGS002323	716	18557	15967	395941	0.370177975853034	1.44799229939649	8.02648962308817e-22	0.11677759272221	1.12386944514849	2.42208968632995e-56	0.0196840368389042	1.01987904490578	0.607144885393538	0.953100707450755	FALSE
L12_DERMATITISECZEMA	M13_SOFTOVERUSE	PGS002323	252	19021	5560	406348	0.497893261855796	1.64525150293937	5.82352445321254e-15	0.118019409862527	1.12526595241282	6.74267438447425e-59	-0.052346130373769	0.949000332148578	0.410052497946115	0.911689589038417	FALSE
L12_DERMATITISECZEMA	M13_BURSOPATHY	PGS002323	111	19162	2905	409003	0.305626831263777	1.35747564454783	0.00135805093649543	0.117619130401725	1.12481562169921	6.30759278468319e-59	-0.0317672983402756	0.968731981392681	0.735843326522178	0.972847126559505	FALSE
L12_DERMATITISECZEMA	M13_FIBROBLASTIC	PGS002323	280	18993	6105	405803	0.323419062946304	1.38184430933475	9.70664266118158e-08	0.117330582953308	1.12449110584299	3.81426593472667e-58	0.0121070242643303	1.01218061095469	0.840404785942934	0.985185937246923	FALSE
L12_DERMATITISECZEMA	M13_SHOULDER	PGS002323	1105	18168	26210	385698	0.439485311596377	1.55190826373576	2.0490837478421e-43	0.118413856855008	1.12570989773418	1.0975806396343e-56	-0.0191117245033765	0.981069746589327	0.537927915544044	0.939692253918327	FALSE
L12_DERMATITISECZEMA	M13_ENTESOPATHYLOW	PGS002323	244	19029	5188	406720	0.527175125397451	1.69413981017902	3.53392923134241e-16	0.118302465968932	1.12558451089481	3.39650235985322e-59	-0.0778786562565159	0.92507667199965	0.226907911353388	0.834588780241227	FALSE
L12_DERMATITISECZEMA	M13_ENTESOPATHYOTH	PGS002323	433	18840	8402	403506	0.434499892113385	1.54419060391256	6.37943554637063e-19	0.117592992665654	1.12478622194958	5.66657824955067e-58	0.0051853123327921	1.00519877933159	0.916673055898381	0.992850664644223	FALSE
L12_DERMATITISECZEMA	M13_SOFTTISSUEOTH	PGS002323	1311	17962	28527	383381	0.565425406338639	1.76019642218779	2.23444154453031e-82	0.11873699393823	1.12607371512537	2.2540726668874e-56	-0.0251236595306142	0.975189313119164	0.381866239165392	0.902710517874421	FALSE
L12_DERMATITISECZEMA	M13_CHRONDROPATHIES	PGS002323	190	19083	4310	407598	0.281709475791109	1.32539360511831	0.000114942982878263	0.117957875315514	1.12519671181253	5.08505212216522e-59	-0.0615766514289187	0.940280869104874	0.396530540342507	0.907069413087959	FALSE
L12_DERMATITISECZEMA	M13_MUSCULOSKELEOTH	PGS002323	164	19109	3057	408851	0.423632069476287	1.52749947669795	8.64348577448397e-08	0.116970377652453	1.1240861311273	3.75810698960298e-58	0.057461238043894	1.05914421535746	0.46754152046074	0.925374913300585	FALSE
L12_DERMATITISECZEMA	M13_ARTHROSIS_INCLAVO	PGS002323	2514	16759	67258	344650	0.381195596504843	1.46403393732717	1.56870970686425e-59	0.123366386890414	1.13129883808777	1.11705003908548e-56	-0.0434884465815632	0.957443615773789	0.0417442115556495	0.606739288900466	FALSE
L12_DERMATITISECZEMA	M13_RHEUMA_INCLAVO	PGS002323	466	18807	10399	401509	0.314589227903445	1.36969656225566	3.88743302129382e-11	0.117399859287862	1.12456900916344	1.16242773824131e-57	-0.00933823478035975	0.990705231130532	0.842504235335378	0.985364814829022	FALSE
L12_DERMATITISECZEMA	N14_CHRONKIDNEYDIS	PGS002323	204	19069	4040	407868	0.844387232405853	2.32655174217567	9.63326142574111e-33	0.118576983912257	1.12589354645575	1.34444793618433e-59	-0.119576105087944	0.887296477472932	0.09863255159685	0.724794899186347	FALSE
L12_DERMATITISECZEMA	N14_GLOMER_NEPHRITIS	PGS002323	127	19146	2339	409569	0.477913066176493	1.61270527865338	8.538026855655e-08	0.117703728451479	1.12491078293231	5.43920514958873e-59	-0.0612484438493823	0.940589527062177	0.514055210979282	0.934442219014777	FALSE
L12_DERMATITISECZEMA	N14_GLOMERULAR	PGS002323	213	19060	3782	408126	0.634251548218178	1.88561032477889	3.96972147741513e-20	0.118341994691045	1.12562900469155	2.33619719070614e-59	-0.104694031708739	0.900600035488979	0.146420675074807	0.77958246484298	FALSE
L12_DERMATITISECZEMA	N14_RENALTUB	PGS002323	924	18349	22061	389847	0.334741674283517	1.39757930791064	1.04493324241357e-22	0.118122229911191	1.12538165826114	5.88650960463589e-57	-0.0155041690336186	0.984615401848465	0.645621999849547	0.959485114745791	FALSE
L12_DERMATITISECZEMA	N14_RENFAIL	PGS002323	285	18988	5905	406003	0.816371569916386	2.26227641569478	7.02233557619668e-42	0.118897913409687	1.12625493689309	1.1472578829233e-59	-0.115955738399384	0.890514638028438	0.0579659346970194	0.654586370184969	FALSE
L12_DERMATITISECZEMA	N14_UROLITHIASIS	PGS002323	350	18923	8567	403341	0.222922101591817	1.24972321849473	4.07172915311496e-05	0.118616041066242	1.12593752151212	3.5990506653385e-59	-0.0736877739998757	0.92896169456021	0.17255121591039	0.803714858085723	FALSE
L12_DERMATITISECZEMA	N14_KIDUROTH	PGS002323	107	19166	2301	409607	0.412877391336873	1.51115973330031	2.19850212562276e-05	0.118315886074209	1.12559961645881	1.2610722829561e-59	-0.170193204616559	0.843501832404145	0.0808125199820857	0.69699081245525	FALSE
L12_DERMATITISECZEMA	N14_URINOTH	PGS002323	1762	17511	41843	370065	0.415797410220007	1.51557879699176	4.85438270263843e-57	0.117124068680726	1.12425890635732	1.36198352816744e-53	0.00304856853496687	1.00305322014574	0.90365091700029	0.991264584492639	FALSE
L12_DERMATITISECZEMA	N14_MALEGEN	PGS002323	1166	18107	32888	379020	0.125105075301977	1.13326752523838	4.89015143944566e-05	0.11550324743032	1.12243815958207	6.1024329139174e-54	0.00552118218786086	1.00553645200378	0.855515301740353	0.986694925778058	FALSE
L12_DERMATITISECZEMA	N14_BREASTDISOTH	PGS002323	124	19149	2557	409351	0.542305032567766	1.71996687611589	1.83420787411383e-09	0.116474973039728	1.12352939158989	6.9624270334277e-58	-0.0784161476404954	0.924579584860924	0.390091338305417	0.905043088305565	FALSE
L12_DERMATITISECZEMA	N14_FEMALEGENINF	PGS002323	979	18294	19268	392640	0.436983676531739	1.54803080761834	5.01695574153266e-40	0.11658604404432	1.12365419005872	1.98533989820968e-55	-0.00357751023803453	0.996428881427363	0.912496282118424	0.992465946387177	FALSE
L12_DERMATITISECZEMA	N14_ENDOMETRIOSIS	PGS002323	708	18565	13870	398038	0.367293839004552	1.44382210804148	1.56952985618878e-21	0.11636330234605	1.1234039332885	4.43300388338468e-56	-0.0119425530209984	0.988128476227298	0.757195392043757	0.975365527330753	FALSE
L12_DERMATITISECZEMA	N14_ENDOMETRIOSIS_ASRM_STAGE1_2	PGS002323	262	19011	5089	406819	0.43660607229865	1.5474463749815	2.99572071314464e-12	0.115980406823441	1.12297386929241	5.11988191971147e-57	-0.00859702611113502	0.99143982264566	0.891780861754182	0.990252047066362	FALSE
L12_DERMATITISECZEMA	N14_ENDOMETRIOSIS_DEEP	PGS002323	152	19121	2544	409364	0.476227427796645	1.60998913060513	5.70175341818731e-09	0.115821550893522	1.12279549240262	3.58617411440703e-57	0.0304713592183652	1.03094036268813	0.708454329376611	0.96954397722936	FALSE
L12_DERMATITISECZEMA	N14_ENDOMETRIOSIS_ASRM_STAGE3_4	PGS002323	369	18904	6985	404923	0.380425875436377	1.46290747314788	5.47394787540401e-13	0.11641810224677	1.12346549739936	4.11112020352603e-57	-0.0230266567775166	0.977236433451882	0.66308770043633	0.962680917992407	FALSE
L12_DERMATITISECZEMA	CD2_LEIOMYOMA_ENDOMETRIOSIS	PGS002323	203	19070	4485	407423	0.177787210483274	1.19457110198068	0.0124485346575729	0.11577398514109	1.12274208706034	5.26810592223411e-57	0.0172076590521181	1.01735656369107	0.812738293162104	0.981767227189232	FALSE
L12_DERMATITISECZEMA	N14_POLYPFEMGEN	PGS002323	471	18802	11678	400230	0.33791995653663	1.4020282757149	8.10891474759331e-13	0.116304479644983	1.12333785357827	1.14245091505296e-56	-0.0169444365958839	0.983198312962417	0.7128410773213	0.969600565649545	FALSE
L12_DERMATITISECZEMA	N14_MESNRUIRREG	PGS002323	1613	17660	32391	379517	0.391766635504283	1.47959238677939	1.33464232199449e-49	0.114646117131589	1.12147649602141	7.19749603580106e-52	0.014733083077783	1.01484214991828	0.570724837858706	0.946806032257111	FALSE
L12_DERMATITISECZEMA	N14_FEMGENPAIN	PGS002323	347	18926	5818	406090	0.729705286069785	2.07446914262078	5.55123176170171e-41	0.116536901610777	1.12359897231414	2.8053237154434e-57	-0.039021723547761	0.961729816735832	0.469934854048103	0.925928678269358	FALSE
L12_DERMATITISECZEMA	O15_PREG_ABORT	PGS002323	2913	16360	60718	351190	0.289346100433019	1.33555388432542	1.86562011450923e-46	0.123865724074197	1.13186387872475	4.36583444965838e-56	-0.0471358710776979	0.953957773513723	0.0204303311202924	0.499456573039171	FALSE
L12_DERMATITISECZEMA	O15_OEDEM_PROTUR_HYPERT	PGS002323	743	18530	15387	396521	0.274569471373096	1.31596399271909	2.40427035293212e-13	0.117153393011631	1.1242918749809	9.83547990075533e-57	-0.0243765422160601	0.975918166175429	0.520590331288101	0.935946918461536	FALSE
L12_DERMATITISECZEMA	O15_PREEC_OR_FETGRO	PGS002323	454	18819	9346	402562	0.330719072202403	1.39196869467595	4.59042131833965e-12	0.115133576914177	1.12202330397295	1.19023534958246e-55	0.0424292202776871	1.04334220628853	0.373210749208006	0.899192194071216	FALSE
L12_DERMATITISECZEMA	O15_PREG_OTHER_MAT_DISORD	PGS002323	1304	17969	27405	384503	0.428741170237005	1.53532359552271	1.77961114044104e-49	0.116531259963839	1.12359263338332	1.6878713630885e-54	-0.00643368172822131	0.99358697008926	0.824110542575351	0.983078385791599	FALSE
L12_DERMATITISECZEMA	O15_MULTIP_GEST	PGS002323	144	19129	2592	409316	0.548710013081615	1.73101858565211	1.25939987671662e-10	0.115219717150959	1.12211995948893	1.22761308425618e-56	0.099840636270488	1.10499480794955	0.248569151585176	0.848637607104777	FALSE
L12_DERMATITISECZEMA	O15_MATERN_CARE_PELVIC_ABNORM	PGS002323	302	18971	7734	404174	0.340475023553807	1.40561513229745	6.632258757577e-09	0.115475703479951	1.12240724362689	2.04179170953554e-56	0.02593057029957	1.02626969240252	0.657626099677584	0.961728229745763	FALSE
L12_DERMATITISECZEMA	O15_COMPLIC_LAB_DELIV	PGS002323	2177	17096	43956	367952	0.370623831421508	1.44863803876883	1.17552704167415e-58	0.119631205261658	1.12708111333877	1.13781699134502e-54	-0.0293662650824507	0.971060733685012	0.201269932133134	0.820852743157663	FALSE
L12_DERMATITISECZEMA	O15_DELIVERY	PGS002323	5348	13925	115489	296419	0.280094799091296	1.3232552497869	2.45580765481711e-66	0.11671891844891	1.12380350486003	7.98149686368453e-43	0.000897702057209928	1.0008981051123	0.955817521477205	0.996312084296631	FALSE
L12_DERMATITISECZEMA	O15_COMPLIC_PUERP	PGS002323	377	18896	7745	404163	0.294240268722235	1.34210633110408	1.5854419454971e-08	0.117424440018741	1.12459665223135	4.70301505283178e-58	-0.0758569869648797	0.926948762836493	0.149080633043104	0.782156457972415	FALSE
L12_DERMATITISECZEMA	O15_OBSTET_NAS	PGS002323	440	18833	9403	402505	0.645668467460037	1.9072615455191	2.07571686572567e-39	0.11533899171883	1.12225380784439	7.18058933328831e-56	0.01435907109659	1.01446265776692	0.764479785054589	0.976369990545076	FALSE
L12_DERMATITISECZEMA	O15_POSTPART_DEPR	PGS002323	570	18703	12806	399102	0.547050293890212	1.72814796375692	2.83112193249474e-37	0.117291378406407	1.12444702154285	2.37244749767383e-57	-0.0429290194051493	0.957979385600465	0.316854405385097	0.879031428657786	FALSE
L12_DERMATITISECZEMA	P16_DISORD_RELATED_LENGTH_GESTATION_FETAL_GROWTH	PGS002323	44	19229	651	411257	0.90519756121167	2.47242032916682	2.53159288087838e-09	0.117599049738858	1.1247930348827	4.10867355896755e-59	-0.056925046181314	0.944664872952597	0.700686154118285	0.968600329878104	FALSE
L12_DERMATITISECZEMA	Q17_CONGEN_MALFO_NERVOUS_SYSTEM	PGS002323	22	19251	489	411419	0.300550763891787	1.35060246583749	0.18910924095433	0.117911235620024	1.12514423420431	1.75490940641119e-59	-0.43263054573819	0.648800149511269	0.0426525899486579	0.611216428716351	FALSE
L12_DERMATITISECZEMA	Q17_OTHER_CONGEN_MALFO_DIGES_SYSTEM1	PGS002323	47	19226	907	411001	0.649225825955271	1.91405844090969	1.03093258675514e-05	0.117299801365066	1.12445649275351	8.22590922191556e-59	0.0384266894308121	1.03917454308819	0.787288663250815	0.978756396101929	FALSE
L12_DERMATITISECZEMA	Q17_CONGEN_MALFO_GENITAL_ORGANS	PGS002323	114	19159	2527	409381	0.399453596658005	1.49100978229732	2.62614950937752e-05	0.117213811747732	1.12435980532711	1.5301173111631e-58	0.0217718444240201	1.02201058045541	0.82094287967165	0.982783532415026	FALSE
L12_DERMATITISECZEMA	Q17_CONGEN_MALFO_URINARY_SYSTEM	PGS002323	76	19197	1287	410621	0.718309692512224	2.05096352005291	5.01402945862142e-10	0.118074862706678	1.12532835334045	1.72466941943577e-59	-0.17832983091058	0.836666419526947	0.134821232498691	0.767425578089747	FALSE
L12_DERMATITISECZEMA	Q17_CONGEN_MALFO_DEFORMAT_MUSCULOS_SYSTEM	PGS002323	123	19150	2212	409696	0.596060060331229	1.81495388618098	9.02957669989419e-11	0.116803507761751	1.12389857064699	3.95546591794131e-58	0.123181861835851	1.13109010436683	0.199246171222256	0.819825128098971	FALSE
L12_DERMATITISECZEMA	Q17_OTHER_CONGEN_MALFO	PGS002323	107	19166	2039	409869	0.551086683992722	1.73513753993178	1.41634241823768e-08	0.117706776060302	1.12491421122556	4.95729771117402e-59	-0.0604429689907948	0.941347453482836	0.533536738349556	0.938699353406127	FALSE
L12_DERMATITISECZEMA	Q17_CONGEN_MALFO_CARDIAC_SEPTA	PGS002323	74	19199	1644	410264	0.453903929817569	1.57444673282427	0.000102080944799438	0.117570000611686	1.12476036110136	5.35479589020822e-59	-0.0519966053702977	0.949332089468328	0.656660795345059	0.961478409739543	FALSE
L12_DERMATITISECZEMA	Q17_LVOTO_BROAD	PGS002323	89	19184	2411	409497	0.379436647736695	1.46146104009714	0.000361913488457415	0.117742414007761	1.12495430157348	4.06128672106721e-59	-0.073559229286859	0.929081115349932	0.488855899951246	0.929976493468428	FALSE
L12_DERMATITISECZEMA	R18_SYMPTOMS_SIGNS_INVOLVI_CIRCULATO_RESPI_SYSTEMS	PGS002323	3437	15836	79510	332398	0.595009927028162	1.81304894305874	1.07870003554353e-193	0.12021807702687	1.12774275955304	4.60438189880452e-51	-0.0251622868332008	0.975151644914002	0.182091717431645	0.809775800172356	FALSE
L12_DERMATITISECZEMA	R18_SYMPTOMS_SIGNS_INVOLVI_DIGES_SYSTEM_ABDOMEN	PGS002323	4083	15190	87113	324795	0.544571085748192	1.72386883187566	1.80981417900421e-190	0.121370168293857	1.12904277085977	4.79523027107711e-50	-0.0158537529469618	0.984271256300527	0.371752138876077	0.898418375159857	FALSE
L12_DERMATITISECZEMA	R18_SYMPTOMS_SIGNS_INVOLVI_SKIN_SUBCU_TISSUE	PGS002323	732	18541	15780	396128	0.621128642198748	1.8610272909065	3.80720653224449e-59	0.118247341164662	1.12552246497911	1.09926228043846e-57	-0.0249110393148208	0.975396680125786	0.512952391329835	0.93426746937076	FALSE
L12_DERMATITISECZEMA	R18_SYMPTOMS_SIGNS_INVOLVI_NERVOUS_MUSCULOS_SYSTEMS	PGS002323	644	18629	14108	397800	0.5682260537387	1.76513302133123	2.23997826550953e-44	0.117621374123809	1.12481814547569	2.55010001341727e-57	-0.00871026809952302	0.991327556385524	0.826873782622702	0.98354464725209	FALSE
L12_DERMATITISECZEMA	R18_SYMPTOMS_SIGNS_INVOLVI_URINARY_SYSTEM	PGS002323	807	18466	20446	391462	0.510760014608498	1.6665573216579	1.51656121959945e-43	0.116981991846986	1.12409918655811	2.8266058295961e-56	0.00741051917714117	1.00743804502598	0.838313062922993	0.984893572092381	FALSE
L12_DERMATITISECZEMA	R18_SYMPTOMS_SIGNS_INVOLVI_COGNITION_PERCEP_EMOTIONAL_STATE_BEHVI	PGS002323	1141	18132	27568	384340	0.439465965382713	1.55187824047732	2.46156263317835e-44	0.117492968638589	1.12467372192852	9.3025503935675e-56	-0.0100152870827257	0.990034698891141	0.74481208773673	0.973682606939914	FALSE
L12_DERMATITISECZEMA	R18_SYMPTOMS_SIGNS_INVOLVI_SPEECH_VOICE	PGS002323	316	18957	6978	404930	0.499670122861069	1.64817748494063	2.78669992729013e-18	0.118025009304673	1.12527225329206	1.05442006079373e-58	-0.0582612667658805	0.943403435271029	0.303219216010079	0.87495553137748	FALSE
L12_DERMATITISECZEMA	R18_ABNORMAL_FINDI_EXAMI_BLOOD_WO_DIAGNOSIS	PGS002323	340	18933	9728	402180	0.457994918351145	1.58090096945741	1.67138445671813e-16	0.117492988078598	1.12467374379219	3.85370939087131e-58	-0.0140185437987446	0.986079258438003	0.800499708220408	0.980373000581854	FALSE
L12_DERMATITISECZEMA	R18_ABNORMAL_FINDI_EXAMI_URINE_WO_DIAGNOSIS	PGS002323	31	19242	796	411112	0.43292331061431	1.54175797969443	0.0172786925747528	0.117284708587775	1.12443952171017	7.58228859345532e-59	0.0622161284919686	1.06419232215655	0.726891096363554	0.971352076733667	FALSE
L12_DERMATITISECZEMA	R18_ABNORMAL_FINDI_EXAMI_OTHER_BODY_FLUIDS_SUBST_TISSU_WO_DIAGNOSIS	PGS002323	713	18560	17245	394663	0.369086518224504	1.44641273932351	1.98424932745569e-21	0.118662624964357	1.12598997329261	3.94519063393053e-58	-0.0336688298140301	0.966891657312035	0.380914897611377	0.902264187133803	FALSE
L12_DERMATITISECZEMA	R18_ABNORMAL_FINDI_DIAGNOST_IMAGI_FUNCTION_STUDI_WO_DIAGNOSIS	PGS002323	462	18811	12920	398988	0.438337878317112	1.55012857378059	5.27748140121084e-20	0.117942126612374	1.12517899156308	3.56608515584674e-58	-0.02597827878634	0.97435625357926	0.578823507216602	0.948164616436703	FALSE
L12_DERMATITISECZEMA	R18_LACK_EXPEC_NORMAL_PHYSIO_DEVELOPMENT	PGS002323	55	19218	694	411214	0.961200111220533	2.61483268118815	1.52485397860654e-12	0.117619597399841	1.12481614698611	4.3608626511639e-59	-0.0307575166479621	0.969710683266706	0.800669246864512	0.980373000581854	FALSE
L12_DERMATITISECZEMA	ST19_INTRACRATRAUMA	PGS002323	885	18388	19436	392472	0.361006006461359	1.43477207875572	1.94229037144895e-25	0.117683763636696	1.12488832452107	1.15351669629694e-56	-0.00288397036342558	0.997120184284183	0.933214877611478	0.994374851114819	FALSE
L12_DERMATITISECZEMA	ST19_INJURI_HEAD	PGS002323	1291	17982	32333	379575	0.479626655932843	1.61547116301764	4.77478799153363e-60	0.118379860520768	1.12567162837475	4.41892578982134e-56	-0.0134379532625428	0.986651932952012	0.64119174367005	0.959050512539605	FALSE
L12_DERMATITISECZEMA	ST19_INJURI_NECK	PGS002323	229	19044	5230	406678	0.514015460787462	1.67199154994227	2.86472266060689e-14	0.116831459749823	1.1239299862855	8.23909299297928e-58	0.0241944935044056	1.02448955507862	0.713072890775593	0.969600565649545	FALSE
L12_DERMATITISECZEMA	ST19_INJURI_THORAX	PGS002323	348	18925	9295	402613	0.416834934430525	1.51715206269609	3.65677703780703e-14	0.115936938295333	1.12292505633213	1.24956609695687e-56	0.0919979886627659	1.09636261692365	0.0925066814877096	0.713595585082442	FALSE
L12_DERMATITISECZEMA	ST19_INJURI_ABDOMEN_LOWER_BACK_LUMBAR_SPINE_PELVIS	PGS002323	315	18958	7843	404065	0.453966385687824	1.57454506933596	1.87330740813477e-15	0.117974844241432	1.12521580535418	1.15994331323659e-58	-0.030518932131934	0.969942068822168	0.591276605689335	0.950243483245302	FALSE
L12_DERMATITISECZEMA	ST19_INJURI_SHOUL_UPPER_ARM	PGS002323	840	18433	22922	388986	0.390075678539953	1.47709257386228	2.02972367062395e-27	0.116394689139814	1.12343919388943	1.37075926278557e-55	0.0222277825826018	1.02247666032124	0.527272254308748	0.93740909133536	FALSE
L12_DERMATITISECZEMA	ST19_INJURI_ELBOW_FOREA	PGS002323	695	18578	18825	393083	0.303069913457474	1.35400912459259	8.21459588106627e-15	0.119521273454197	1.12695721808496	5.65514772381114e-59	-0.0626103936449321	0.939309363305364	0.104819499819822	0.732603421826934	FALSE
L12_DERMATITISECZEMA	ST19_INJURI_WRIST_HAND	PGS002323	1177	18096	31148	380760	0.439988663073396	1.55268961568334	1.23997546526624e-46	0.116686495105235	1.12376706798347	7.49782458707959e-55	0.0134075990118136	1.01349788391748	0.654270608608448	0.961051920440828	FALSE
L12_DERMATITISECZEMA	ST19_INJURI_HIP_THIGH	PGS002323	319	18954	8290	403618	0.382597423851405	1.46608769931034	1.54679945322115e-11	0.119230294922117	1.12662934543219	7.54761434417949e-60	-0.108422217114259	0.897248682694552	0.0527059985694173	0.644186304237899	FALSE
L12_DERMATITISECZEMA	ST19_INJURI_KNEE_LOWER_LEG	PGS002323	1538	17735	42201	369707	0.331953087824676	1.39368746606816	2.52028841324717e-34	0.116662173342123	1.12373973631943	8.14215289502639e-54	0.0108338702815774	1.01089276916299	0.68500850077783	0.965864480065077	FALSE
L12_DERMATITISECZEMA	ST19_INJURI_ANKLE_FOOT	PGS002323	815	18458	19447	392461	0.502480060133197	1.6528152731821	1.48376637694668e-43	0.117685208015572	1.12488994928718	6.72210326872361e-57	-0.00685899923952957	0.993164470006584	0.849042794205605	0.985947977295382	FALSE
L12_DERMATITISECZEMA	ST19_INJURI_INVOLVI_MULTIPLE_BODY_REGIONS	PGS002323	26	19247	650	411258	0.422626497562337	1.52596423815136	0.0317427901510721	0.117667281166876	1.12486978373601	3.11223318080958e-59	-0.218648093930239	0.803604461688881	0.250527514491406	0.849227893376237	FALSE
L12_DERMATITISECZEMA	ST19_INJURI_UNSPE_PART_TRUNK_LIMB_BODY_REGION	PGS002323	60	19213	1505	410403	0.394388182974152	1.48347629716076	0.0023312577060141	0.117466473890222	1.12464392437601	6.12619561465344e-59	-0.0186116023840158	0.981560523984318	0.886381553340552	0.989376234795609	FALSE
L12_DERMATITISECZEMA	ST19_EFFEC_FOREI_BODY_ENTERING_NATURAL_ORIFI	PGS002323	216	19057	6126	405782	0.348174102476616	1.4164788407476	4.19352162188556e-07	0.119306982661853	1.12671574740316	2.86586221283457e-60	-0.173757119507731	0.840501014169543	0.012326583547211	0.432404796806409	FALSE
L12_DERMATITISECZEMA	ST19_BURNS_CORROSIO	PGS002323	125	19148	3144	408764	0.450333833603876	1.56883582819896	5.87320350959989e-07	0.117318572943701	1.1244776007751	1.34519576207445e-58	0.0253309886717729	1.02565454438395	0.777116411167727	0.977687288926379	FALSE
L12_DERMATITISECZEMA	ST19_POISO_DRUGS_MEDICAM_BIOLO_SUBST	PGS002323	334	18939	6590	405318	0.561503732758642	1.75330702419796	4.25581079807024e-24	0.11877101238056	1.12611202305069	2.22842028009208e-59	-0.0730520525771521	0.929552443166208	0.188161096329246	0.813448612359869	FALSE
L12_DERMATITISECZEMA	ST19_TOXIC_EFFEC_SUBST_CHIEF_NONME_SOURCE	PGS002323	132	19141	2645	409263	0.514438097399515	1.67269834413435	5.75732684047517e-09	0.116980030262504	1.12409698154475	3.01140302942841e-58	0.0602157402045267	1.06206565209184	0.485391638164446	0.929530477589809	FALSE
L12_DERMATITISECZEMA	ST19_OTHER_UNSPE_EFFEC_EXTER_CAUSES	PGS002323	308	18965	6005	405903	0.670713003098391	1.95563119475978	7.47541831945288e-31	0.117263435851459	1.12441560205914	5.39050832604941e-58	-0.00917198494336759	0.990869949405528	0.872431417837207	0.988135106315999	FALSE
L12_DERMATITISECZEMA	ST19_ALIQU_COMPLICATI_PRAECO_TRAUMAT	PGS002323	29	19244	675	411233	0.507749418195471	1.66154753516976	0.00741457848052434	0.117249486562601	1.1243999173705	8.10939358984279e-59	0.0707486126641337	1.07331137506411	0.698754622532127	0.968251968758584	FALSE
L12_DERMATITISECZEMA	ST19_COMPLICATIO_SURGI_MEDICAL_CARE_NOT_ELSEW_CLASSIFIED	PGS002323	1070	18203	25705	386203	0.493087309514819	1.63736347255895	6.53139619954907e-53	0.12005374131762	1.127557446374	2.32817566411049e-58	-0.054313556238922	0.947135079823567	0.0870902600254699	0.707191416120772	FALSE
L12_DERMATITISECZEMA	ST19_SEQUEL_INJURI_POISO_OTHER_CONSE_EXTER_CAUSES	PGS002323	242	19031	5693	406215	0.471765295009504	1.60282114945362	3.54270346551318e-13	0.118590958846303	1.12590928085374	1.72312239095897e-59	-0.0989698119728474	0.905770051021725	0.131018688336263	0.762593324018358	FALSE
L12_DERMATITISECZEMA	VWXY20_ACCIDENTS	PGS002323	3863	15410	104908	307000	0.489099462720707	1.63084692002669	4.0181828219859e-143	0.116987677413409	1.12410557771687	3.52886640004531e-47	0.00101319296636443	1.00101370641975	0.95520149509564	0.996238407276984	FALSE
L12_DERMATITISECZEMA	VWXY20_EVENT_UNDET_INTENT	PGS002323	44	19229	1007	410901	0.633927562426606	1.88499951277776	3.583350208651e-05	0.11719064135192	1.1243337537672	1.00448597623514e-58	0.105464607076977	1.11122677426317	0.509022724959272	0.933778813324553	FALSE
L12_DERMATITISECZEMA	VWXY20_COMPLICATIO_MEDICAL_SURGI_CARE	PGS002323	663	18610	16320	395588	0.483890229760256	1.62237354754424	1.52927658756229e-33	0.120500911062595	1.12806176870018	4.82167927562679e-60	-0.0977030155094471	0.906918204403791	0.0140511673975899	0.449212292495246	FALSE
L12_DERMATITISECZEMA	VWXY20_SEQUEL_EXTER_CAUSES_MORBIDI_MORTA	PGS002323	147	19126	3942	407966	0.468988487324996	1.59837659705842	1.87506683959895e-08	0.117545425012357	1.12473271978104	9.24341243275287e-59	-0.0265901469400099	0.973760258371204	0.75118948216229	0.974717310755582	FALSE
L12_DERMATITISECZEMA	Z21_PERSONS_ENCOUNTERI_HEALTH_SERVI_EXAM_INVES	PGS002323	6105	13168	144608	267300	0.664703620486411	1.94391429957632	0	0.129360110915303	1.13809989257429	3.56700787895699e-49	-0.0437286398526713	0.957213671876409	0.00488398342100778	0.303896708366063	FALSE
L12_DERMATITISECZEMA	Z21_PERSONS_W_POTEN_HEALTH_HAZARDS_RELATED_FAMILY_PERSONAL_HISTORY_CERTA_CONDI_INFLUENCI_HEALTH_STATUS	PGS002323	1191	18082	30361	381547	0.489814528318262	1.63201349959483	1.73497399713094e-56	0.120656449219913	1.12823723899483	1.63958183182979e-58	-0.0543267254764341	0.947122606858875	0.0699532961928334	0.676431949347454	FALSE
L12_DERMATITISECZEMA	Z21_PERSONS_W_POTEN_HEALTH_HAZARDS_RELATED_COMMUNICAB_DISEA	PGS002323	161	19112	5751	406157	0.400757759299642	1.49295557008979	5.47865993058201e-07	0.117100138851782	1.1242320033559	2.68465860616276e-58	0.0408322231594865	1.04167732155369	0.614683496405801	0.954112845044701	FALSE
L12_DERMATITISECZEMA	Z21_PERSONS_ENCOUNTERI_HEALTH_SERVI_CIRCUMSTANC_RELATED_REPRODUCTION	PGS002323	2851	16422	69039	342869	0.362362531695905	1.4367197039891	1.31557786844308e-60	0.118474638766359	1.12577832261287	1.75969650115986e-51	-0.00667458889441275	0.993347636697653	0.74355259878493	0.973675080548744	FALSE
L12_DERMATITISECZEMA	Z21_PERSONS_ENCOUNTERI_HEALTH_SERVI_SPECIFIC_PROCED_HEALTH_CARE	PGS002323	1371	17902	32476	379432	0.553555915636409	1.73942729046582	5.53517210180244e-81	0.116259257897836	1.1232870554265	6.25519161493831e-54	0.00622681761703706	1.00624624454757	0.824533741320955	0.983150373309356	FALSE
L12_DERMATITISECZEMA	Z21_PERSONS_ENCOUNTERI_HEALTH_SERVI_OTH_CIRCUMSTANC1	PGS002323	1805	17468	45342	366566	0.567870389575574	1.76450533840117	1.81835815640107e-107	0.11571649215174	1.12267753911703	3.39738004181018e-52	0.0121948056728009	1.01226946549417	0.623134518617199	0.95562157981456	FALSE
L12_DERMATITISECZEMA	ALCOHOL_RELATED	PGS002323	772	18501	18634	393274	0.348219635419158	1.41654333866564	5.86507915719265e-21	0.119906317300899	1.12739122957865	4.16190104539243e-59	-0.0604303379075726	0.941359343795956	0.100325268284974	0.727272223565334	FALSE
L12_DERMATITISECZEMA	AUD_SWEDISH	PGS002323	700	18573	17070	394838	0.317884485171424	1.37421750955861	2.81784841522326e-16	0.11932097083792	1.12673150821164	9.02851851230365e-59	-0.0515313627900355	0.949773861936871	0.181142816593123	0.809280093989221	FALSE
L12_DERMATITISECZEMA	OFFICIAL_TILASTOKESKUS	PGS002323	701	18572	17292	394616	0.331483675949884	1.39303340614559	1.33947990424674e-17	0.119720959328873	1.12718227799267	3.70267784042353e-59	-0.0614269904273716	0.940421603012406	0.111458573118184	0.741225448916146	FALSE
L12_DERMATITISECZEMA	T2D_WIDE	PGS002323	1004	18269	23659	388249	0.389508689305335	1.47625531565499	9.29563139997391e-32	0.120395269428258	1.12794260470575	7.2501972840554e-59	-0.0568915211260862	0.944696543425509	0.0808048177668332	0.69699081245525	FALSE
L12_DERMATITISECZEMA	C_STROKE	PGS002323	824	18449	22149	389759	0.240887471092223	1.27237784796251	4.3932777985682e-11	0.118570683874329	1.12588645330604	1.09415175064159e-57	-0.0291362238169037	0.971284143420856	0.414171754938249	0.912951966252782	FALSE
L12_DERMATITISECZEMA	DIALYSIS	PGS002323	131	19142	2007	409901	1.06635698602587	2.90477805405131	7.62265829042809e-34	0.118060128932873	1.12531177312918	2.65658324302404e-59	-0.129721872832429	0.878339687081183	0.139828852260093	0.772775423894555	FALSE
L12_DERMATITISECZEMA	DM_NEUROPATHY	PGS002323	88	19185	1538	410370	0.513723779688203	1.67150393272685	1.65344247128827e-06	0.118133101774329	1.12539389332302	1.66078620601423e-59	-0.164530790785779	0.848291636976142	0.125124597469619	0.757243876408798	FALSE
L12_DERMATITISECZEMA	T2D_INCLAVO	PGS002323	1690	17583	44306	367602	0.320815661921139	1.37825149324301	4.18315305422644e-33	0.117890187512738	1.12512055229699	1.72970290197926e-54	-0.00448244778493113	0.995527583390471	0.861439981009901	0.987257555179523	FALSE
L12_DERMATITISECZEMA	KRA_PSY_ANYMENTAL	PGS002323	3338	15935	74052	337856	0.417842563273029	1.51868155932598	5.93006563708492e-102	0.121828554767791	1.12956042742875	1.08515516848309e-52	-0.0268204361418632	0.973536037717295	0.159505954430718	0.79233865146174	FALSE
L12_DERMATITISECZEMA	KRA_PSY_ANYMENTAL_SUICID_PREG_NERV	PGS002323	412	18861	8403	403505	0.414324476815782	1.51334809359701	1.14946093267597e-16	0.119407980900243	1.12682954945562	9.81908846341028e-60	-0.0933345961513707	0.910888669458244	0.0589815743523419	0.655940510496578	FALSE
L12_DERMATITISECZEMA	KRA_PSY_SUBSTANCE	PGS002323	715	18558	17333	394575	0.348502099210489	1.416943517383	1.18829903118291e-19	0.119161178042733	1.12655147901858	1.35797881859855e-58	-0.0425601752862128	0.958332795835543	0.267423807219532	0.858839771285668	FALSE
L12_DERMATITISECZEMA	KRA_PSY_CHILDOTH	PGS002323	58	19215	1315	410593	0.309983475046104	1.36340258378118	0.0299770863246109	0.11644587848723	1.12349670348055	6.01145032903611e-58	0.283413287561983	1.32765375122876	0.0294635423754396	0.553024567919524	FALSE
L12_DERMATITISECZEMA	SLEEP	PGS002323	1257	18016	31375	380533	0.590870320620337	1.80555914713559	5.02793425198201e-86	0.119790235380884	1.12726036743562	1.71968157088347e-57	-0.0469612254744715	0.954124392593753	0.108083486701437	0.736094567495885	FALSE
L12_DERMATITISECZEMA	MENINGITIS	PGS002323	53	19220	1182	410726	0.177216229571209	1.19388921937285	0.197951206321219	0.117550178732299	1.12473806645811	4.89742730837783e-59	-0.059752419143734	0.941997725319588	0.660748891714211	0.962178303163971	FALSE
L12_DERMATITISECZEMA	ENCEPHALITIS	PGS002323	34	19239	551	411357	0.67529658578549	1.96461556662254	0.000133642953739072	0.118089986308575	1.12534537248716	1.29169995572759e-59	-0.349408444227637	0.70510507534887	0.0224843154809723	0.515161070224673	FALSE
L12_DERMATITISECZEMA	HYPOTHYROIDISM	PGS002323	1738	17535	37525	374383	0.40729768100968	1.50275137963415	3.51168406833771e-54	0.119636802597193	1.12708742200759	6.59569934026813e-56	-0.0271786374677619	0.973187378266642	0.28325450599827	0.865488214777197	FALSE
L12_DERMATITISECZEMA	I9_CVD_HARD	PGS002323	1269	18004	34601	377307	0.22032470094477	1.24648139857354	4.48227819809987e-13	0.118851670354696	1.1262028566283	1.2838809718189e-56	-0.018949625203049	0.981228790198903	0.51699155640612	0.934883216753647	FALSE
L12_DERMATITISECZEMA	FG_HYPERTENSION	PGS002323	3658	15615	84582	327326	0.287693194021849	1.33334816217588	4.14414487523446e-46	0.124511659505073	1.13259522588304	5.46375186186697e-54	-0.0347621079283285	0.965835153455703	0.0601237234136408	0.658185978154158	FALSE
L12_DERMATITISECZEMA	FG_PULMHEART	PGS002323	201	19072	4860	407048	0.405415148080623	1.49992506183066	1.66885143292838e-08	0.117087034674861	1.12421727131735	3.72509381126062e-58	0.0255177477365968	1.02584611255548	0.720816133241435	0.970604741608701	FALSE
L12_DERMATITISECZEMA	FG_CARDMYO	PGS002323	100	19173	2705	409203	0.374531706902601	1.45431021169572	0.00023080370706054	0.11706391128137	1.12419127589957	1.9945838957698e-58	0.0630723451424548	1.06510389153685	0.52826841107669	0.937642342906638	FALSE
L12_DERMATITISECZEMA	FG_DISVEINLYMPH	PGS002323	1673	17600	35310	376598	0.0905224362847721	1.09474606940067	0.000606540077605698	0.119343793018331	1.12675722297483	7.563787896824e-56	-0.0210617759052794	0.979158474299896	0.413893733769686	0.912908171979202	FALSE
L12_DERMATITISECZEMA	I9_HEARTFAIL_AND_CHD	PGS002323	294	18979	6279	405629	0.395002456580799	1.48438783743509	3.36351590792307e-11	0.11804521464598	1.1252949900317	8.53641753858695e-59	-0.0395176262965303	0.961253010510669	0.501888920221697	0.932519467934994	FALSE
L12_DERMATITISECZEMA	ASTHMA_NOS	PGS002323	215	19058	3361	408547	0.681959199885295	1.97774874406176	4.23746068925681e-22	0.117394416503874	1.1245628883939	2.20683517787394e-58	-0.130714862757414	0.877467937512097	0.0580192311073184	0.654620202912693	FALSE
L12_DERMATITISECZEMA	ASTHMA_EOSINOPHIL_SUGG	PGS002323	98	19175	1997	409911	0.558369318029306	1.74782003657595	1.0819919290375e-07	0.117917089244634	1.12515082039556	3.08584878088182e-59	-0.274034826910895	0.76030559570455	0.00833957285916901	0.38110272739331	FALSE
L12_DERMATITISECZEMA	ASTHMA_OBESITY	PGS002323	419	18854	7051	404857	0.811890446000938	2.25216155464386	4.30266030175129e-59	0.1182175220957	1.1254889034475	1.50497854422508e-58	-0.108942760240713	0.896781747600526	0.0247848484502038	0.52898696835669	FALSE
L12_DERMATITISECZEMA	BRONCHITIS	PGS002323	1843	17430	42781	369127	0.398351466917006	1.48936740129685	2.31821143080641e-56	0.114168010012676	1.12094043828169	1.16272199322083e-50	0.0222229903108182	1.02247176034693	0.361194977812658	0.894243822503053	FALSE
L12_DERMATITISECZEMA	ASTHMA_PNEUMONIA	PGS002323	415	18858	7209	404699	0.656385387560336	1.92781143418701	2.74529105871624e-38	0.116975015048363	1.12409134397181	2.1438885423132e-57	-0.0563477924599566	0.945210341687726	0.257067498488161	0.852127016131346	FALSE
L12_DERMATITISECZEMA	ASTHMA_SEPTICHE_PNEUMONIA	PGS002323	29	19244	562	411346	0.571968009094201	1.7717504436214	0.00218640095728356	0.117376047486745	1.12454223146866	6.09094491955596e-59	0.00815068856515386	1.00818399585816	0.964679278402831	0.997124629735269	FALSE
L12_DERMATITISECZEMA	ASTHMA_OPPORTUNIST_INFECTIONS	PGS002323	29	19244	745	411163	0.22557038250631	1.25303722291313	0.225286576966077	0.117697220766121	1.1249034623907	3.00421494261104e-59	-0.220965137562499	0.80174463057506	0.218583725495338	0.829768920703793	FALSE
L12_DERMATITISECZEMA	SMOKING	PGS002323	79	19194	2017	409891	0.529024140753668	1.69727519850091	3.43070090184374e-06	0.118193071910476	1.12546138537175	1.35597560812428e-59	-0.179048014157695	0.836065755440279	0.12113045425989	0.753903339084628	FALSE
L12_DERMATITISECZEMA	PULM_ANXIETY	PGS002323	915	18358	18962	392946	0.554922370446883	1.74180576392251	1.20534923155634e-58	0.119362142274285	1.1267778983212	3.90628540654588e-58	-0.0429037258194845	0.958003616640563	0.203656373407923	0.822506104101467	FALSE
L12_DERMATITISECZEMA	COPD_INSUFFICIENCY	PGS002323	52	19221	1186	410722	0.740711193978351	2.09742666139578	1.02803382659093e-07	0.117595379080547	1.12478890615938	4.38442940666869e-59	-0.0743669604804668	0.928330970550134	0.583983398432649	0.948912048208499	FALSE
L12_DERMATITISECZEMA	COPD_EXCL	PGS002323	5340	13933	121004	290904	0.566020898463018	1.76124491744891	4.29331622456596e-242	0.109265337828095	1.11545828435697	2.10620303033514e-37	-0.00437489759215175	0.995634658331844	0.785562605642252	0.978664566547398	FALSE
L12_DERMATITISECZEMA	PNEUMONIA	PGS002323	1353	17920	32309	379599	0.386173336163162	1.47133968508823	1.69323487498458e-41	0.11782081706985	1.12504250489309	2.31680237138261e-55	-0.0128608253450763	0.987221521674308	0.647443437341087	0.959628063190438	FALSE
L12_DERMATITISECZEMA	SEPTICHE_PNEUMONIA	PGS002323	29	19244	562	411346	0.571968009094201	1.7717504436214	0.00218640095728356	0.117376047486745	1.12454223146866	6.09094491955596e-59	0.00815068856515386	1.00818399585816	0.964679278402831	0.997124629735269	FALSE
L12_DERMATITISECZEMA	ACUTE_RESPIRATORY_INFECTIONS	PGS002323	2855	16418	66307	345601	0.377267618597517	1.45829452388982	1.79616819764702e-72	0.11373851233285	1.12045910033839	2.06009206671522e-47	0.0145353311533015	1.0146414827719	0.471011740373903	0.926070041904734	FALSE
L12_DERMATITISECZEMA	CARDIAC_ARRHYTM	PGS002323	1621	17652	42532	369376	0.397055001509057	1.48743773912176	3.43922509079106e-48	0.122526246963846	1.13034878790843	7.57466012545414e-59	-0.0644250020755335	0.937606430161472	0.0128461747173679	0.438142677178407	FALSE
L12_DERMATITISECZEMA	ILD_FOR_EXCL	PGS002323	235	19038	5236	406672	0.28257747443631	1.32654454440652	2.63922624840146e-05	0.116184350330827	1.1232029158775	3.53539212778855e-57	0.0877574208495417	1.09172326060347	0.178817535679664	0.807947545318476	FALSE
L12_DERMATITISECZEMA	PULM_PNEUMONIA_SEPSIS	PGS002323	1363	17910	32489	379419	0.387029203803376	1.47259949615132	5.8616626912037e-42	0.11784671574612	1.12507164238203	2.3427594247703e-55	-0.0129024305957862	0.987180448929819	0.645352498734965	0.959434490492384	FALSE
L12_DERMATITISECZEMA	ILD_HOSPITAL_PNEUMONIA_SEPSIS	PGS002323	59	19214	1136	410772	0.749538140940845	2.11602248673466	1.04477495974003e-08	0.11802343561792	1.12527048246741	1.73905534800548e-59	-0.253842929635842	0.775813649809383	0.0531777120950045	0.645573426509137	FALSE
L12_DERMATITISECZEMA	ILD_DIFF_DG	PGS002323	5356	13917	121537	290371	0.56050240607168	1.75155226977203	3.93161247618009e-238	0.108939238607319	1.11509459358249	3.76900386159472e-37	-0.00285659574752775	0.997147480439841	0.858882315984224	0.987119670871912	FALSE
L12_DERMATITISECZEMA	CIRRHOSIS_BROAD	PGS002323	92	19181	2065	409843	0.59341883814508	1.81016651474886	1.6293811641378e-08	0.117542686248328	1.12472963940774	6.48197387026525e-59	-0.0489891174866753	0.952191491878719	0.639549264533195	0.958830352203012	FALSE
L12_DERMATITISECZEMA	NEURODEGOTH	PGS002323	119	19154	4210	407698	0.0350618996048271	1.03568381523441	0.704896355912675	0.117507391085839	1.12468994259292	8.20999209770955e-59	-0.0213917468366081	0.978835433766137	0.819475666827304	0.982633855661737	FALSE
L12_DERMATITISECZEMA	IBD_BACT_INTEST_INFECTIONS	PGS002323	123	19150	3169	408739	0.341824876259299	1.40751378685036	0.000173923723622283	0.11744395296482	1.12461859663928	9.93335865777154e-59	-0.0138096504675156	0.986285265335139	0.879205329646484	0.988788916081443	FALSE
L12_DERMATITISECZEMA	IBD_PULM	PGS002323	114	19159	2496	409412	0.596079708355982	1.81498954679019	2.67448478228859e-10	0.117867733493476	1.12509528910206	3.68554296101205e-59	-0.109915301990451	0.895910013878011	0.234709146957138	0.840173787728241	FALSE
L12_DERMATITISECZEMA	THYROTOXICOSIS	PGS002323	229	19044	6135	405773	0.127027522682525	1.13544826793364	0.0573435172224057	0.117474945059882	1.12465345146585	1.88206392026864e-58	-0.00252114711660232	0.99748202830566	0.970110589713677	0.997430799913662	FALSE
L12_DERMATITISECZEMA	THYROIDITIS	PGS002323	84	19189	1598	410310	0.333908831390386	1.3964158284815	0.00229302251120405	0.118048394968419	1.1252985688383	1.91069997745794e-59	-0.17760254919707	0.837275133040449	0.118871974441785	0.750892209051611	FALSE
L12_DERMATITISECZEMA	RHEUMA_ARHTROPAT_REACTIVE	PGS002323	79	19194	1687	410221	0.494847985334873	1.64024887822032	1.16957977930728e-05	0.11784625409335	1.12507112298971	2.94858297949031e-59	-0.105109126808804	0.900226278404862	0.358959248238822	0.893852771335725	FALSE
L12_DERMATITISECZEMA	RHEUMA_SEROPOS	PGS002323	300	18973	7029	404879	0.288518864099252	1.3344495224737	9.34753062054502e-07	0.117801659600187	1.12502095213188	1.55835235186167e-58	-0.0347469656411956	0.965849778519648	0.548598722230437	0.942355629591999	FALSE
L12_DERMATITISECZEMA	JUVEN_ARTHR	PGS002323	85	19188	1309	410599	0.625902110928591	1.8699320829495	9.38812175912025e-09	0.117726045410318	1.12493588780008	4.00717730456278e-59	-0.11049159726655	0.895393853913763	0.324935776667417	0.88209713816447	FALSE
L12_DERMATITISECZEMA	PSOR_ENTE_ARTHR	PGS002323	141	19132	2738	409170	0.610979074790545	1.84223420116308	6.74455125221731e-13	0.117483266654195	1.12466281041456	1.02604224693347e-58	-0.0227817546003376	0.977475790090338	0.788977555547534	0.978937934628531	FALSE
L12_DERMATITISECZEMA	GOUT	PGS002323	208	19065	4918	406990	0.544008240799498	1.72289883401623	2.09643894393719e-14	0.116586460416146	1.12365465791677	1.18517169237423e-57	0.0851450143027256	1.08887495769264	0.226724340972495	0.834549913976234	FALSE
L12_DERMATITISECZEMA	ARTHRO_SPEC	PGS002323	27	19246	527	411381	0.423076638726062	1.52665129209335	0.0294262731552005	0.11763580424887	1.12483437685931	3.40206806230099e-59	-0.133273121768873	0.875226016184133	0.463557756109199	0.924549842560332	FALSE
L12_DERMATITISECZEMA	RHEU_ARTHRITIS_OTH	PGS002323	391	18882	7979	403929	0.575345495210978	1.7777446230779	3.99771283575426e-29	0.119235204343197	1.12663487654363	1.18992132385142e-59	-0.0950942987954499	0.909287185738961	0.0637053606443587	0.665029697928475	FALSE
L12_DERMATITISECZEMA	COX_ARTHROSIS	PGS002323	513	18760	14998	396910	0.239236980672186	1.27027953261481	1.68340343169868e-07	0.117828409578735	1.12505104682073	6.33231098199477e-58	-0.012169093081826	0.987904650895847	0.785954308329664	0.978716333592008	FALSE
L12_DERMATITISECZEMA	KNEE_ARTHROSIS	PGS002323	1304	17969	32781	379127	0.340136771239166	1.40513976012785	5.7676237296205e-30	0.121816425374712	1.12954672662941	3.05678032242288e-59	-0.061972241844685	0.939908976568339	0.0309742358696936	0.560366058493676	FALSE
L12_DERMATITISECZEMA	SLE_STRICT	PGS002323	38	19235	664	411244	0.553524087801179	1.73937192914165	0.000683622269182973	0.117549780480306	1.12473761852902	4.34533467059187e-59	-0.140700083304935	0.868749825205954	0.402239653268913	0.909098777385946	FALSE
L12_DERMATITISECZEMA	SLE_FG	PGS002323	46	19227	714	411194	0.582420501849477	1.79036677634595	8.70043831705876e-05	0.117503284971441	1.12468532449684	5.0891229631884e-59	-0.0968851287286856	0.907660264233502	0.521711478220832	0.936239311883927	FALSE
L12_DERMATITISECZEMA	NECROVASC_FG	PGS002323	44	19229	1052	410856	0.398144890945061	1.48905976555451	0.00937785742149615	0.118180019899795	1.12544669593359	1.12033496564268e-59	-0.348241948908962	0.705928057027256	0.014182470458702	0.450412199021055	FALSE
L12_DERMATITISECZEMA	OTHER_SYSTCON_FG	PGS002323	300	18973	5643	406265	0.57654708383398	1.77988202467315	1.26937088965833e-22	0.117393868208304	1.12456227180122	3.64649663911558e-58	-0.00454148434565849	0.995468812600668	0.938627992311319	0.994905432339387	FALSE
L12_DERMATITISECZEMA	SPONDYLOPATHY_FG	PGS002323	195	19078	3896	408012	0.528309818800286	1.69606323048491	3.01825533264099e-13	0.117593846263066	1.1247871820646	1.17423416246979e-58	-0.0387473576747158	0.961993718777836	0.592217402715069	0.950631047108079	FALSE
L12_DERMATITISECZEMA	PAIN	PGS002323	6290	12983	136891	275017	0.575744272805355	1.77845368917255	9.1562024557336e-270	0.116329758978923	1.12336625116993	1.1793634442801e-39	0.00593191624368778	1.00594954489885	0.701027168511336	0.968707297108317	FALSE
L12_DERMATITISECZEMA	BLEEDING	PGS002323	817	18456	19991	391917	0.427900944860861	1.53403411947827	5.87364628919474e-32	0.120257945994999	1.12778772238948	2.6385268992908e-59	-0.0694626909282074	0.932894938179508	0.0521619780456197	0.642448368396353	FALSE
L12_DERMATITISECZEMA	MYELOPROF	PGS002323	54	19219	1341	410567	0.367069757405703	1.44349861032135	0.00729163106015487	0.117437961408602	1.12461185844393	6.14875231530817e-59	-0.0171872390149832	0.982959619012482	0.904035566747237	0.991271122401947	FALSE
L12_DERMATITISECZEMA	MYELOPROF_NONCML	PGS002323	44	19229	1174	410734	0.273639193810635	1.3147403501955	0.0745476616042579	0.117219492040321	1.12436619203792	9.37348029252983e-59	0.0767419656281511	1.07976342436629	0.627187612263046	0.956481604309613	FALSE
L12_DERMATITISECZEMA	AB1_SEPSIS_IMPLICIT	PGS002323	1107	18166	20065	391843	0.598979492684341	1.82026026331135	1.69740238531644e-80	0.118025522071472	1.12527283029446	2.45532471579779e-56	-0.0157165442495373	0.984406316142997	0.61359916859145	0.954009866775898	FALSE
L12_DERMATITISECZEMA	AB1_SEPSIS_BACT_IMPL	PGS002323	336	18937	6196	405712	0.725177627630203	2.06509788583347	1.86682404240903e-38	0.11689694510629	1.12400358965124	1.45196126507705e-57	0.0248341219533613	1.02514505736031	0.65082812036018	0.960386046286267	FALSE
L12_DERMATITISECZEMA	AB1_SEPSIS_BACT	PGS002323	397	18876	7673	404235	0.649155404784599	1.91392365541948	1.23713713361053e-36	0.117192789788206	1.12433616932923	1.15556963459074e-57	0.00828049962248336	1.00831487778342	0.869892879601245	0.987942253061847	FALSE
L12_DERMATITISECZEMA	AB1_SEPSIS_VIRAL_IMPL	PGS002323	206	19067	3170	408738	0.839014556171448	2.31408545158126	1.00276197124509e-32	0.117701656216866	1.12490845185566	1.00494907198438e-58	-0.0466381901161921	0.954432658296438	0.503457979302618	0.93284272130956	FALSE
L12_DERMATITISECZEMA	AB1_SEPSIS_VIRAL	PGS002323	207	19066	3177	408731	0.84198699366914	2.3209741590045	4.19218252828132e-33	0.117723610565556	1.12493314875916	9.63493973541983e-59	-0.0484524285359203	0.952702659688202	0.486054436237717	0.92978346151672	FALSE
L12_DERMATITISECZEMA	C3_ORALCAVITY	PGS002323	22	19251	647	411261	0.42680196604289	1.53234917450392	0.0505560494150211	0.117301381805589	1.12445826989153	6.82145740098405e-59	0.0506116284644065	1.05191428037715	0.815797462969539	0.982144308056421	FALSE
L12_DERMATITISECZEMA	C3_HEAD_AND_NECK	PGS002323	57	19216	1670	410238	0.395280657288985	1.48480085263059	0.00295923350022841	0.117569588566309	1.12475989764915	4.81039356022099e-59	-0.0624046725148475	0.939502618966787	0.635056907944273	0.957854439762492	FALSE
L12_DERMATITISECZEMA	K11_LICHEN_PLANUS_WIDE	PGS002323	167	19106	3310	408598	0.623519332151784	1.86548175265008	1.45025153605263e-15	0.118059272794675	1.12531080970719	3.34518197081914e-59	-0.0899509372113245	0.913976026383841	0.255241018799897	0.851606378006569	FALSE
L12_DERMATITISECZEMA	IBD_TUBERCULOSIS	PGS002323	91	19182	1938	409970	-0.0257801334455065	0.974549336859863	0.809838741790277	0.117122553297426	1.12425720267544	1.68536350087123e-58	0.0531513862156666	1.05458928331622	0.604627950521133	0.952748394342207	FALSE
L12_DERMATITISECZEMA	AB1_TUBERCULOSIS	PGS002323	97	19176	2023	409885	-0.00598957287871791	0.99402832885384	0.953949582547624	0.117135499750167	1.1242717579124	1.69857257450245e-58	0.0470129740931554	1.04813560760045	0.638142114790552	0.958547127707731	FALSE
L12_DERMATITISECZEMA	AB1_OTHER_BACTERIAL	PGS002323	1055	18218	23539	388369	0.546214783089773	1.72670468049179	3.43158049128237e-64	0.118622608685945	1.12594491626586	4.73320828923928e-57	-0.031433705097124	0.969055197744497	0.324392918270354	0.882061383914612	FALSE
L12_DERMATITISECZEMA	AB1_SEXUAL_TRANSMISSION	PGS002323	422	18851	9571	402337	0.33041105993639	1.39154001726642	2.424250381801e-11	0.11885420674542	1.1262057131224	3.33517075415124e-59	-0.0619415884714706	0.939937788390573	0.212820302117967	0.827575451620804	FALSE
L12_DERMATITISECZEMA	CD2_BENIGN_COLORECANI	PGS002323	496	18777	12515	399393	0.486447941932554	1.62652842333794	8.26341138819577e-26	0.1202329015726	1.12775947795107	2.75728184899318e-60	-0.102483677163982	0.902592882508298	0.0237589981492076	0.522853643821519	FALSE
L12_DERMATITISECZEMA	CD2_BENIGN_OTHERDIGESTIVE	PGS002323	122	19151	3073	408835	0.383414974965937	1.46728679103551	2.58217231510708e-05	0.118020496389539	1.12526717504534	2.7160748729166e-59	-0.103807148144601	0.901399117152135	0.254535042983535	0.851275409146387	FALSE
L12_DERMATITISECZEMA	C3_DIGESTIVE_ORGANS	PGS002323	231	19042	7433	404475	0.368125216762036	1.44502296874314	3.50814993570999e-08	0.118316524349608	1.12560033490158	3.0492087831909e-59	-0.0738848409236295	0.92877864497388	0.262136930591124	0.855272919153989	FALSE
L12_DERMATITISECZEMA	C3_SKIN	PGS002323	629	18644	14834	397074	0.45680055552971	1.57901392724597	3.7299662885182e-28	0.119827457426663	1.12730232715353	1.63645313551839e-59	-0.0719009044816381	0.930623111821699	0.0798156502376574	0.694934293897864	FALSE
L12_DERMATITISECZEMA	C3_URINARY_TRACT	PGS002323	43	19230	1741	410167	0.0555358143903134	1.05710687603273	0.71659756069207	0.117664121473587	1.12486622949812	3.58218198819264e-59	-0.119659764146571	0.887222250189838	0.418444499501949	0.91382134517386	FALSE
L12_DERMATITISECZEMA	C3_CANCER_WIDE	PGS002323	2259	17014	62484	349424	0.370482976391233	1.44843400518394	9.10086633509945e-54	0.1243175935094	1.13237544898914	2.02864986636499e-58	-0.0595156325151423	0.942220804195113	0.00797031827855588	0.37268912817084	FALSE
L12_DERMATITISECZEMA	D3_IMMUDEF	PGS002323	59	19214	844	411064	0.855685725110485	2.35298732998857	1.65185971733196e-10	0.116939633537816	1.12405157262566	2.0074188276666e-58	0.12895160532011	1.1376350673486	0.305164726116374	0.875097002882678	FALSE
L12_DERMATITISECZEMA	D3_NUTRIANAEMIA	PGS002323	392	18881	9918	401990	0.221413992686056	1.24783992024556	1.71540076494525e-05	0.117842638620493	1.12506705533295	2.53272698153757e-58	-0.0250886783741261	0.975223426965799	0.627134446368343	0.956481604309613	FALSE
L12_DERMATITISECZEMA	D3_HAEMOLYTICANAEMIA	PGS002323	24	19249	578	411330	0.366346827172309	1.44245543864969	0.073123372710055	0.117431420891344	1.12460450292471	5.15213564487471e-59	-0.0313616232497344	0.969125051550938	0.881367789703658	0.988916772953019	FALSE
L12_DERMATITISECZEMA	D3_APLASTICANDOTHANAEMIA	PGS002323	281	18992	7360	404548	0.403332986438466	1.49680522453073	2.67504483084836e-11	0.118126168909593	1.12538609114643	6.21732659510811e-59	-0.052262243280992	0.949079944366658	0.393499981099635	0.906065392288788	FALSE
L12_DERMATITISECZEMA	D3_COAGDEF_PURPUR_HAEMORRHAGIC	PGS002323	176	19097	3712	408196	0.487529732174627	1.62828893799686	1.30447053432691e-10	0.11798082528759	1.12522253534197	4.40000284533909e-59	-0.0621702904237323	0.939722847363016	0.408204033646092	0.910715391293125	FALSE
L12_DERMATITISECZEMA	D3_BLOODOTHER	PGS002323	185	19088	4121	407787	0.511980863358511	1.66859317856469	5.40760273774134e-12	0.117646100110567	1.12484595805811	9.79573536220183e-59	-0.0276409512494592	0.972737564315101	0.707660867707906	0.969519613162702	FALSE
L12_DERMATITISECZEMA	D3_IMMUNEMECHANISM	PGS002323	221	19052	4492	407416	0.418958055507696	1.5203765820289	1.14554642563271e-09	0.116439707857796	1.12348977082011	1.81070355907425e-57	0.0798094511497945	1.08308066823498	0.237310401653309	0.841308071219693	FALSE
L12_DERMATITISECZEMA	E4_DIABETES	PGS002323	2447	16826	53045	358863	0.301806731476063	1.35229984445696	7.11483449150097e-43	0.121833646401935	1.12956617875183	1.1246619032516e-55	-0.0363244197324227	0.964327395895047	0.0962379787443029	0.721307651981843	FALSE
L12_DERMATITISECZEMA	E4_DM1_STRICT	PGS002323	277	18996	3551	408357	0.112069533859271	1.11859063786493	0.0679315232437266	0.119108950794251	1.12649264387097	6.86222948896045e-60	-0.12441852632497	0.8830102005219	0.0416427011557981	0.606434474876316	FALSE
L12_DERMATITISECZEMA	E4_ENDOGLAND	PGS002323	492	18781	11063	400845	0.367282525913296	1.44380577404261	1.56324014932271e-15	0.117897348125354	1.12512860887825	4.35105153193013e-58	-0.0226564406313435	0.97759828913645	0.625637650231949	0.956058881455729	FALSE
L12_DERMATITISECZEMA	E4_NUTRIDEF	PGS002323	700	18573	15557	396351	0.573455959485558	1.77438868268504	5.47271041920766e-49	0.119344450668546	1.1267579639872	8.17448343265466e-59	-0.0538053619480579	0.947616530788765	0.164744975173846	0.796272915079454	FALSE
L12_DERMATITISECZEMA	E4_OBESITY_HYPER	PGS002323	718	18555	15436	396472	0.541793816237706	1.71908782567327	4.00616631824588e-45	0.119377241485012	1.12679491190657	9.21678436509485e-59	-0.0511925558751445	0.950095706407365	0.176398866742478	0.806281100250524	FALSE
L12_DERMATITISECZEMA	E4_LIPOPROT	PGS002323	777	18496	23222	388686	0.321144588954223	1.37870491198428	1.62081722452281e-17	0.120569530202659	1.12813917798453	1.01642008352451e-59	-0.0756679582198838	0.927123999359656	0.0385850600902932	0.593388169086468	FALSE
L12_DERMATITISECZEMA	F5_DEPRESSIO	PGS002323	1597	17676	34202	377706	0.507566014870555	1.66124282977015	8.35501518993956e-81	0.121987770202174	1.12974028520055	1.73286722169783e-58	-0.0585618688931035	0.943119888811026	0.0258381146746242	0.534396129764302	FALSE
L12_DERMATITISECZEMA	F5_MOOD	PGS002323	1831	17442	38637	373271	0.484939085648681	1.62407607629037	2.06238298928881e-83	0.120631582804822	1.12820918412814	1.73047508267989e-56	-0.0364986376410438	0.964159407426633	0.138982342648284	0.771568772416095	FALSE
L12_DERMATITISECZEMA	F5_ORGANIC	PGS002323	210	19063	6031	405877	0.274570069647066	1.31596478002633	0.000101428125779479	0.120210100039304	1.12773376359895	3.64366325369953e-61	-0.260245317436701	0.770862456604266	0.000177013124849021	0.0460236975060351	TRUE
L12_DERMATITISECZEMA	F5_SUBSTANCE	PGS002323	738	18535	17903	394005	0.351850589812603	1.42169609196972	1.4635881452604e-20	0.119179266382089	1.12657185664834	1.54012916715337e-58	-0.0414241494958279	0.959422105232017	0.272848312363927	0.860888022081407	FALSE
L12_DERMATITISECZEMA	F5_PERSOBEH	PGS002323	439	18834	8750	403158	0.459710188464181	1.58361496859738	6.77868346529479e-21	0.11588226899398	1.12286366848186	2.5960457053794e-56	0.0684212964111481	1.07081634454512	0.158656088084611	0.791368029003318	FALSE
L12_DERMATITISECZEMA	F5_PSYCHDEV	PGS002323	149	19124	3259	408649	0.471543997130775	1.60246648777765	1.35204871452331e-08	0.118094895231572	1.1253508967345	2.83427337268414e-59	-0.0887160385027852	0.915105391380625	0.274811522450714	0.861966220949095	FALSE
L12_DERMATITISECZEMA	G6_XTRAPYR	PGS002323	266	19007	6844	405064	0.375865195747631	1.45625081173692	1.49794390820898e-09	0.11862676013647	1.12594959058017	1.87310596433534e-59	-0.0938766117837035	0.910395087336779	0.133576719241798	0.765693676813307	FALSE
L12_DERMATITISECZEMA	G6_MIGRAINE_NO_AURA_TRIPTAN	PGS002323	215	19058	3790	408118	0.597825043882713	1.81816007854286	6.3913077002451e-18	0.117331520706928	1.12449216033909	2.37033071702904e-58	-0.0109893880041077	0.989070774734676	0.874037300819077	0.988379021677203	FALSE
L12_DERMATITISECZEMA	G6_MIGRAINE_WITH_AURA_TRIPTAN	PGS002323	195	19078	3319	408589	0.66377064196727	1.94210151506776	6.03259174301673e-20	0.117380568202365	1.12454731521579	1.95322575281677e-58	-0.00917136077825719	0.990870567872172	0.896025432446993	0.990684944919414	FALSE
L12_DERMATITISECZEMA	G6_HEADACHE	PGS002323	615	18658	11873	400035	0.580016722109268	1.78606829732958	1.26457832661988e-44	0.119549383113459	1.1269888969136	2.98037065615156e-59	-0.0614854113679718	0.940366664302598	0.132442642780473	0.764596698299047	FALSE
L12_DERMATITISECZEMA	G6_OTHNEU	PGS002323	664	18609	17070	394838	0.322030920743069	1.37992744367952	9.64134261511245e-16	0.120293154187953	1.12782743045624	8.04878666614597e-60	-0.087768006625423	0.915973351824877	0.0265576497814871	0.537085192428204	FALSE
L12_DERMATITISECZEMA	H7_LIDLACRIMALORBIT	PGS002323	1006	18267	21206	390702	0.545978283100774	1.72629636313927	3.49619281366906e-59	0.11293388356609	1.119557909325	4.99447932411927e-52	0.0780677158915444	1.08119587033355	0.0168832489173574	0.470569497243354	FALSE
L12_DERMATITISECZEMA	H7_CONJUNCTIVA	PGS002323	1589	17684	25613	386295	0.688411233094803	1.99055049890216	1.79957442202725e-137	0.110024927880062	1.11630589725156	9.01044063036946e-48	-0.0313601085941678	0.969126519442704	0.23025238113765	0.83712319328587	FALSE
L12_DERMATITISECZEMA	H7_IRIDOCYCLITIS	PGS002323	249	19024	5479	406429	0.440459794919182	1.55342130955652	1.60393885770032e-11	0.115826757958472	1.12280133888689	8.01713371850899e-57	0.124187426097869	1.13222806020088	0.055075809386455	0.649278425352005	FALSE
L12_DERMATITISECZEMA	H7_MACULADEGEN	PGS002323	268	19005	7915	403993	0.357099887428133	1.42917861970096	1.11716642134644e-08	0.11858762348229	1.12590552554271	2.14299413817802e-59	-0.0918026456568019	0.912285175221647	0.135749414499623	0.768525282843764	FALSE
L12_DERMATITISECZEMA	H7_GLAUCOMA	PGS002323	449	18824	12027	399881	0.2577164787164	1.29397189803832	1.11593763588124e-07	0.118167190380114	1.12543225708568	1.87365384130641e-58	-0.0337693991463443	0.966794422553138	0.482266334903796	0.928514539197789	FALSE
L12_DERMATITISECZEMA	H7_VITREOUS	PGS002323	404	18869	9669	402239	0.494476424845866	1.6396395397551	7.58086460448391e-22	0.116898642665343	1.12400549771533	2.21724966058339e-57	0.0126535834966446	1.01273397882276	0.803183237215606	0.980713204602935	FALSE
L12_DERMATITISECZEMA	H7_OPTNERVE	PGS002323	78	19195	2137	409771	0.152921524310168	1.16523353284933	0.179978091317209	0.117544543084592	1.12473172784846	5.82231924306867e-59	-0.0468567076315232	0.95422412082877	0.68125416976504	0.964992160379986	FALSE
L12_DERMATITISECZEMA	H7_OCUMUSCLE	PGS002323	618	18655	13118	398790	0.34834337444831	1.41671863120816	4.51101265832805e-17	0.115691670818529	1.12264967310958	1.39343064671692e-55	0.0486246031229727	1.04982617529092	0.231145860680586	0.838126537832424	FALSE
L12_DERMATITISECZEMA	H7_STRABISMUS	PGS002323	380	18893	7640	404268	0.295421253377668	1.34369227439009	1.53368092513846e-08	0.117045034173989	1.12417005462044	1.44046689953003e-57	0.0150072442410339	1.01512041836607	0.771132751015213	0.976796703100461	FALSE
L12_DERMATITISECZEMA	H7_VISUALDISTBLIND	PGS002323	472	18801	11194	400714	0.462373879065354	1.58783885196686	1.22351910029558e-22	0.117059683389566	1.12418652295053	2.64233388524558e-57	0.00937009906378421	1.00941413587765	0.839603633455939	0.985012922711594	FALSE
L12_DERMATITISECZEMA	H8_EXTERNAL	PGS002323	312	18961	6427	405481	0.587806048104153	1.8000348901018	1.52775101847166e-24	0.117971375447394	1.12521190221907	1.15972425122581e-58	-0.0550333443255907	0.94645358857071	0.332447134047171	0.88476777349626	FALSE
L12_DERMATITISECZEMA	H8_MIDDLEMASTOID	PGS002323	1137	18136	23562	388346	0.356891350929929	1.42888061486983	6.17352324042596e-30	0.115411976149237	1.12233571788837	7.43110891965614e-54	0.0339197801916342	1.03450161587803	0.269147362528295	0.859770969723322	FALSE
L12_DERMATITISECZEMA	H8_INNER	PGS002323	544	18729	13104	398804	0.332478130538205	1.39441940364959	4.56502090192485e-14	0.118104102603534	1.12536125830649	4.30013346000883e-58	-0.0278611380695459	0.972523403902551	0.521745195388386	0.936239311883927	FALSE
L12_DERMATITISECZEMA	H8_OTHEREAR	PGS002323	1104	18169	29636	382272	0.3875235937716	1.47332771456653	1.06820495422696e-33	0.119070676470593	1.12644952895203	2.61546222818387e-57	-0.0337063160257133	0.966855412886032	0.278595375343574	0.863451613519314	FALSE
L12_DERMATITISECZEMA	I9_ISCHHEART	PGS002323	1555	17718	39487	372421	0.236048711066218	1.26623598836974	3.70438926003178e-17	0.119885879895576	1.12736818886258	1.18573712052872e-56	-0.029097067899332	0.971322175687304	0.272401330487037	0.860645231133602	FALSE
L12_DERMATITISECZEMA	I9_CEREBVASC	PGS002323	674	18599	18348	393560	0.20293550158652	1.22499345556502	4.55008270337466e-07	0.116363331502742	1.12340396604325	4.38296716334633e-56	0.0270688125126608	1.02743850095586	0.493126902789955	0.930778689944762	FALSE
L12_DERMATITISECZEMA	I9_HYPERTENSION	PGS002323	3658	15615	84582	327326	0.287693194021849	1.33334816217588	4.14414487523446e-46	0.124511659505073	1.13259522588304	5.46375186186697e-54	-0.0347621079283285	0.965835153455703	0.0601237234136408	0.658185978154158	FALSE
L12_DERMATITISECZEMA	I9_PULMHEART	PGS002323	219	19054	5274	406634	0.407647896158306	1.50327775809939	3.46623266616237e-09	0.116933431728605	1.12404460149388	5.89133825910987e-58	0.035787299529686	1.03643537275309	0.601692197407184	0.952132539591225	FALSE
L12_DERMATITISECZEMA	I9_OTHHEART	PGS002323	2371	16902	59296	352612	0.430285144209239	1.53769592613024	2.13643548514142e-75	0.124762661978345	1.13287954576696	1.81369426543614e-58	-0.0638871977826597	0.938110814542525	0.00368767218291859	0.27200330668169	FALSE
L12_DERMATITISECZEMA	I9_DOAAC	PGS002323	594	18679	14695	397213	0.427353674078485	1.53319481710929	6.24911641716979e-24	0.120173651726236	1.12769266035475	6.06692332235906e-60	-0.0850604270505209	0.918456783090151	0.0432214304989487	0.613712692216284	FALSE
L12_DERMATITISECZEMA	FG_DOAAC	PGS002323	425	18848	10990	400918	0.448776102799844	1.56639390672484	2.43019178120124e-19	0.120189841656081	1.1277109177676	1.72154407478775e-60	-0.121707370740344	0.885407426716546	0.0144544492865954	0.453733375795873	FALSE
L12_DERMATITISECZEMA	J10_INFLUPNEU	PGS002323	1530	17743	36107	375801	0.40114492800348	1.49353370767392	1.22254447685486e-49	0.117559162214994	1.12474817056845	1.38274472982313e-54	-0.00938226191834536	0.990661614174789	0.723931449400772	0.971234769830446	FALSE
L12_DERMATITISECZEMA	J10_PNEUMOPROBBAC	PGS002323	1289	17984	31176	380732	0.376139439749986	1.45665023455512	8.51718449678923e-38	0.117769488051033	1.12498475904722	1.6166951736947e-55	-0.0117120469870003	0.988356272056581	0.684304646398291	0.965633459288319	FALSE
L12_DERMATITISECZEMA	J10_LOWCHRON	PGS002323	2595	16678	48803	363105	0.496728845137012	1.64333685952048	1.50958665431276e-112	0.107957973358567	1.11400092668516	2.0869316897474e-43	-0.00562631275359971	0.994389485301848	0.788401384516741	0.978894402168492	FALSE
L12_DERMATITISECZEMA	K11_TEETH_HARD	PGS002323	480	18793	12449	399459	0.593719625211309	1.8107110713179	5.97489513306254e-37	0.119309162047941	1.12671820295446	1.92491075937935e-59	-0.0772447765114581	0.925663245253468	0.0937939283195647	0.715862040198782	FALSE
L12_DERMATITISECZEMA	HYPOT_THYRO_INCL	PGS002323	1738	17535	37528	374380	0.407241195999174	1.50266649910395	3.63176951935824e-54	0.119634399745016	1.12708471378638	6.62814485355533e-56	-0.0271397462082885	0.973225227485483	0.283946717592599	0.865728877004426	FALSE
L12_DERMATITISECZEMA	K11_OESSTODUO	PGS002323	1877	17396	39223	372685	0.53601966272356	1.70919015150829	5.50480246644656e-101	0.122720624150375	1.1305685232807	2.73278325353244e-58	-0.0579134332983168	0.943731639636153	0.0181329451716847	0.482253905512335	FALSE
L12_DERMATITISECZEMA	K11_INTESTOTH	PGS002323	2543	16730	51977	359931	0.49724551085746	1.64418613471974	1.51771293389864e-111	0.12028894724482	1.12782268576036	5.99685030810672e-54	-0.0230991182492132	0.977165624027227	0.279602393660179	0.86399608768219	FALSE
L12_DERMATITISECZEMA	L12_INFECT_SKIN	PGS002323	701	18572	14341	397567	0.547289827799507	1.72856196337602	4.69164388250849e-45	0.117456572552722	1.12463278895207	5.27430151402677e-57	-0.00875386501131907	0.991284338507577	0.819849301217891	0.982668535881075	FALSE
L12_DERMATITISECZEMA	L12_BULLOUS	PGS002323	40	19233	680	411228	0.648088019164072	1.91188185072124	4.37732530716349e-05	0.117505359946932	1.12468765819374	4.87654127828484e-59	-0.0759880699346899	0.926827263603212	0.637809907895641	0.958532382830582	FALSE
L12_DERMATITISECZEMA	L12_PAPULOSQUAMOUS	PGS002323	445	18828	8356	403552	0.61452340895339	1.84877527981491	4.21395334995164e-37	0.118785220575733	1.12612802318377	4.53720719013156e-59	-0.0691570666788282	0.933180097068255	0.15498519748425	0.787916684293962	FALSE
L12_DERMATITISECZEMA	L12_URTICARIAERYTHEMA	PGS002323	498	18775	8343	403565	0.592578936564855	1.80864679133104	1.20517430974355e-37	0.11559197980864	1.12253776060834	7.20744053399226e-56	0.0585228751644115	1.06026923925036	0.19942598103095	0.819825128098971	FALSE
L12_DERMATITISECZEMA	L12_RADIATIONRELATEDSKIN	PGS002323	319	18954	6179	405729	0.776925634786232	2.1747759218277	6.75625663533322e-41	0.116988895205347	1.12410694664442	1.00458219694187e-57	0.0121866545969323	1.01226121444259	0.832652290438783	0.984226201503782	FALSE
L12_DERMATITISECZEMA	L12_DISORDSKINAPPENDIX	PGS002323	544	18729	10585	401323	0.61000016494459	1.84043170235086	2.79205368995481e-44	0.120313238576666	1.12785008240823	2.9795059115356e-60	-0.109780352172203	0.896030924929829	0.0131407739076523	0.440755404260939	FALSE
L12_DERMATITISECZEMA	L12_OTHERSKINSUBCUTIS	PGS002323	675	18598	13327	398581	0.589061407426788	1.80229599963768	1.19229626131465e-49	0.117731222667363	1.1249417118974	2.26250378964285e-57	-0.00775336003304259	0.99227661973152	0.844852445837766	0.985576831572077	FALSE
L12_DERMATITISECZEMA	M13_NECROVASC	PGS002323	50	19223	1222	410686	0.342235810292873	1.40809230102554	0.0188035942608965	0.118438605868505	1.12573775828839	6.50437957000684e-60	-0.397809513252688	0.671789982563422	0.00299688702192382	0.245624556064387	FALSE
L12_DERMATITISECZEMA	M13_OTHCONN	PGS002323	307	18966	5750	406158	0.581634196213272	1.78895955418469	1.7684267014417e-23	0.117368143305379	1.12453334291804	4.03723398450803e-58	-0.00235292528721337	0.9976498406717	0.967853775043554	0.997326940394247	FALSE
L12_DERMATITISECZEMA	M13_ARTHROPATHIES	PGS002323	4792	14481	110271	301637	0.420716254406716	1.52305205778157	4.09158202793448e-122	0.123915911588572	1.13192068558492	1.14321791290194e-49	-0.0250250708232523	0.975285460512423	0.134702227103013	0.767425578089747	FALSE
L12_DERMATITISECZEMA	M13_DORSOPATHY	PGS002323	3810	15463	83785	328123	0.439891975959886	1.55253949786357	1.59814467085028e-119	0.115260611041735	1.12216584827827	4.9940258335813e-46	0.012901899969065	1.01298548857759	0.477107975574296	0.92748216218328	FALSE
L12_DERMATITISECZEMA	M13_SOFTTISSUE	PGS002323	3401	15872	76893	335015	0.490498806998059	1.63313063380972	2.26073008133264e-134	0.117795976366771	1.12501455839338	3.03688069555215e-49	-0.0012456526485797	0.998755122854645	0.947670347041314	0.995654632771797	FALSE
L12_DERMATITISECZEMA	M13_OTHERBONE	PGS002323	267	19006	5617	406291	0.36960374121067	1.44716105074502	2.1404025062407e-09	0.118276332375666	1.12555509571138	4.28584034478323e-59	-0.067238904493318	0.934971805687222	0.273806439511331	0.86148959467504	FALSE
L12_DERMATITISECZEMA	N14_BREAST	PGS002323	634	18639	13897	398011	0.412917366359803	1.51122014315274	3.42286673880246e-24	0.117406021592596	1.12457593912172	2.90193134365485e-57	-0.046297589410642	0.954757794100852	0.254430157776951	0.851141789090784	FALSE
L12_DERMATITISECZEMA	N14_FEMALEINFERT	PGS002323	596	18677	12572	399336	0.457988508986487	1.58089083691908	1.37164378305255e-27	0.114902722805748	1.12176431017952	4.89730050961249e-55	0.0361390254151168	1.03679997801906	0.387956635507599	0.904696000566579	FALSE
L12_DERMATITISECZEMA	O15_MATERN_CARE	PGS002323	1643	17630	37116	374792	0.439291764650512	1.55160792569675	2.93304130559094e-62	0.117344309513774	1.12450654134409	3.21732579145819e-54	-0.0141589127412813	0.985940853249361	0.58575225008687	0.949188275216823	FALSE
L12_DERMATITISECZEMA	Q17_CONGEN_MALFO_EYE_EAR_FACE_NECK	PGS002323	87	19186	1704	410204	0.532801834471956	1.70369911050289	8.41258512414914e-07	0.118123881601378	1.12538351704452	1.74165275283089e-59	-0.130381779554335	0.877760256023813	0.21112693507462	0.826781815755539	FALSE
L12_DERMATITISECZEMA	Q17_CONGEN_MALFO_CIRCULATO_SYSTEM	PGS002323	143	19130	3495	408413	0.408397488799189	1.50440502648733	1.20771732832915e-06	0.118234321466184	1.12550781111138	1.93627896649916e-59	-0.124513732632004	0.882926136383417	0.140200231537182	0.773146773762815	FALSE
L12_DERMATITISECZEMA	R18_GENERAL_SYMPTOMS_SIGNS	PGS002323	2889	16384	63469	348439	0.595499393944777	1.8139365877532	8.60192193962334e-178	0.120897542112633	1.12850928176693	2.26746079936954e-53	-0.0226810723052494	0.977574209550743	0.262320584573154	0.855504595847501	FALSE
L12_DERMATITISECZEMA	AUTOIMMUNE	PGS002323	3839	15434	76004	335904	0.460515160169801	1.58489024705237	7.69219191386078e-136	0.122773059266284	1.13062780632651	5.71619589713865e-52	-0.0342069656425323	0.966371478245005	0.0597147208002213	0.656759047397633	FALSE
L12_DERMATITISECZEMA	T2D	PGS002323	1646	17627	42657	369251	0.321817310066755	1.37963270792549	1.16697592724756e-32	0.11774742844166	1.12495994259661	1.72173679510996e-54	-0.00303137412505198	0.996973215850342	0.907129538764932	0.99167881250113	FALSE
L12_DERMATITISECZEMA	T1D_STRICT	PGS002323	262	19011	3107	408801	0.0995315513198103	1.10465332346041	0.115223080945305	0.119313201554325	1.12672275434902	3.83925251915733e-60	-0.148120367849999	0.862327312210348	0.0187904179764675	0.487363065099011	FALSE
L12_DERMATITISECZEMA	T1D_WIDE	PGS002323	659	18614	8002	403906	0.224583035889031	1.25180065141256	2.20932282516982e-08	0.121583170368177	1.12928328492605	3.99464897530144e-61	-0.129063781295954	0.87891790523477	0.00127305099546862	0.157146855335901	FALSE
L12_DERMATITISECZEMA	FG_OTHHEART	PGS002323	1931	17342	49161	362747	0.4125247408933	1.51062691610469	7.98623932047644e-59	0.12391138063181	1.13191555691286	3.94046105105132e-59	-0.0693540268150295	0.932996315888613	0.00385886805814259	0.278505354879107	FALSE
L12_DERMATITISECZEMA	ASTHMA_PNEUMONIA_AND_SEPSIS	PGS002323	415	18858	7233	404675	0.653482303347554	1.92222295109066	5.75630368195508e-38	0.116984435361025	1.12410193331361	2.1025484780514e-57	-0.0566529248021946	0.944921971440041	0.25430604382715	0.851030771600225	FALSE
L12_DERMATITISECZEMA	ASTHMA_ACUTE_RESPIRATORY_INFECTIONS	PGS002323	745	18528	11848	400060	0.689055770859572	1.99183389742636	3.82827505223085e-70	0.113885061454627	1.12062331466797	1.67837350488205e-53	-0.0155685431166677	0.984552020174905	0.672740161696235	0.963642941182066	FALSE
L12_DERMATITISECZEMA	ASTHMA_HOSPITAL_PNEUMONIA	PGS002323	415	18858	7233	404675	0.653482303347554	1.92222295109066	5.75630368195508e-38	0.116984435361025	1.12410193331361	2.1025484780514e-57	-0.0566529248021946	0.944921971440041	0.25430604382715	0.851030771600225	FALSE
L12_DERMATITISECZEMA	ASTHMA_EXCL	PGS002323	5126	14147	119009	292899	0.577938576185997	1.78236044084665	2.54340340021691e-243	0.111214633257525	1.11763476270286	2.49302345816778e-39	-0.00351660814290059	0.996489567881841	0.829281791363371	0.983698921748499	FALSE
L12_DERMATITISECZEMA	COPD_EARLYANDLATER	PGS002323	302	18971	7988	403920	0.401214282136023	1.49363729400066	7.02138903293399e-12	0.118794810741646	1.12613882299013	1.77557658124478e-59	-0.089226436344528	0.914638442738824	0.11951963253323	0.751382602828636	FALSE
L12_DERMATITISECZEMA	COPD_ASTHMA_PNEUMONIA_SEPSIS	PGS002323	1363	17910	32489	379419	0.387029203803376	1.47259949615132	5.8616626912037e-42	0.11784671574612	1.12507164238203	2.3427594247703e-55	-0.0129024305957862	0.987180448929819	0.645352498734965	0.959434490492384	FALSE
L12_DERMATITISECZEMA	COPD_HOSPITAL_ASTHMA_PNEUM_SEPSIS	PGS002323	158	19115	3637	408271	0.475274043127926	1.60845492311237	3.60998162844872e-09	0.118849525789396	1.12620044141532	5.50376571482908e-60	-0.168339138554846	0.845067191215504	0.0345048072287765	0.574526212227027	FALSE
L12_DERMATITISECZEMA	ILD_SYST_AUTO_DISEASES	PGS002323	1458	17815	27322	384586	0.555790863168604	1.74331916664562	4.47808022160827e-90	0.120054119544545	1.12755787284667	3.72544210922091e-57	-0.0463717120231923	0.954687027581533	0.0916925505520118	0.713084945300697	FALSE
L12_DERMATITISECZEMA	PULM_INFECTIONS	PGS002323	3718	15555	87440	324468	0.38799840008971	1.47402742597461	3.21951499535004e-94	0.114457923781752	1.12126546146113	1.57519723417968e-45	0.00646013814520245	1.0064810498442	0.722497367842803	0.970844671332708	FALSE
L12_DERMATITISECZEMA	ILD_HOSPITAL_PULM_INFECT	PGS002323	70	19203	1419	410489	0.69597245314866	2.00565853486521	6.60909245465034e-09	0.11793231374494	1.12516795038497	2.29507510898783e-59	-0.194611109513119	0.823154712855912	0.111272433658794	0.740811413944522	FALSE
L12_DERMATITISECZEMA	IBD_INFECTIONS	PGS002323	228	19045	5353	406555	0.198768578608416	1.21989962236276	0.00315361376950956	0.117308255796541	1.12446599943406	2.85719637920738e-58	-0.000244057117435043	0.999755972662081	0.997053528854776	0.999699211957763	FALSE
L12_DERMATITISECZEMA	THYROID_DISORDER_IBD	PGS002323	315	18958	7691	404217	0.180613008961537	1.19795149308544	0.00157559787583903	0.118015746243865	1.12526182987503	9.9891812703929e-59	-0.0356593780058591	0.964968927150268	0.537083119667601	0.939602909478399	FALSE
L12_DERMATITISECZEMA	RHEUMA_ENDPOINTS	PGS002323	2908	16365	68009	343899	0.464586978265637	1.59135678819541	3.94868577101055e-103	0.125095185681785	1.1332563177084	6.12247613090443e-57	-0.0500459552871992	0.951185711483749	0.0131102346358042	0.440755404260939	FALSE
L12_DERMATITISECZEMA	AB1_INFECT_PARASIT	PGS002323	4042	15231	86032	325876	0.443186377127746	1.55766261997475	3.64784789539316e-133	0.120971054003144	1.128592243667	7.93849077013082e-50	-0.0212307473464977	0.978993038458673	0.232803754430144	0.838884283923529	FALSE
L12_DERMATITISECZEMA	D3_BLOOD_IMMUN	PGS002323	1163	18110	26878	385030	0.35601228749435	1.4276250900913	5.52197218295492e-31	0.117719550161573	1.12492858108539	6.62529453347379e-56	-0.00598275221168651	0.994035108813213	0.844512257947781	0.985495981486751	FALSE
L12_DERMATITISECZEMA	H8_EAR_MASTOID	PGS002323	2626	16647	62100	349808	0.376031482951014	1.45649298774666	6.91861091285492e-69	0.117292121893433	1.12444785755493	3.76108440410225e-51	-0.00172482569887081	0.998276660958111	0.93487706053279	0.994718300747139	FALSE
L12_DERMATITISECZEMA	DM1_NEPHROPATHY	PGS002323	67	19206	775	411133	0.9407521043194	2.56190751563384	3.3196518645192e-14	0.118301576560478	1.12558350979088	9.88485151745895e-60	-0.271958713397693	0.761885716113062	0.0267900640199383	0.538247854343044	FALSE
L12_DERMATITISECZEMA	DM1_NEUROPATHY	PGS002323	42	19231	648	411260	0.584887966018921	1.79478989691837	0.000155638467008808	0.117671305970974	1.12487431112563	3.38980297422966e-59	-0.134829669861392	0.873864744515375	0.396437974565499	0.907069413087959	FALSE
L12_DERMATITISECZEMA	CD2_BENIGN	PGS002323	3416	15857	79551	332357	0.233144633579314	1.26256407528351	1.37017135163905e-30	0.123865576215182	1.13186371136849	3.37477818091729e-54	-0.0373147827932782	0.963372834422814	0.0487384164263711	0.632249517985755	FALSE
L12_DERMATITISECZEMA	CD2_INSITU_SKIN	PGS002323	25	19248	861	411047	0.243863057320569	1.27616955644425	0.256622334180961	0.117025521265546	1.1241481190071	1.30613552831197e-58	0.248429745357813	1.28201075199875	0.20343238129779	0.822336949989316	FALSE
L12_DERMATITISECZEMA	C3_CANCER	PGS002323	2098	17175	57972	353936	0.366380361435655	1.4425038111413	8.63221742431686e-50	0.124103690857438	1.13213325678128	9.52669305639679e-59	-0.0615403959985893	0.9403149600104	0.00780673347463959	0.369005667397425	FALSE
L12_DERMATITISECZEMA	D3_ANAEMIA	PGS002323	610	18663	15384	396524	0.293274016616186	1.34081014435755	1.96453812557003e-12	0.117961291856429	1.1252005560997	8.52895994822807e-58	-0.0193557070937199	0.980830411849189	0.642868488848039	0.959319386329179	FALSE
L12_DERMATITISECZEMA	E4_THYROID_CTRL_EXCLUSION	PGS002323	4217	15056	86551	325357	0.423528412210114	1.52734114848419	7.1537605838477e-122	0.122938218030008	1.13081455483838	6.87313537056959e-51	-0.0315135613107338	0.968977815755384	0.0726704449975569	0.681627238229758	FALSE
L12_DERMATITISECZEMA	E4_METABOLIA	PGS002323	1155	18118	31553	380355	0.385857950170229	1.47087571832886	9.53112786801726e-35	0.120940584919649	1.12855785701956	6.90326584232124e-59	-0.0592761925440525	0.942446436528851	0.0512390334767763	0.639116059605614	FALSE
L12_DERMATITISECZEMA	F5_PSYCH	PGS002323	3436	15837	76407	335501	0.412552138769893	1.51066830464149	9.21161361806499e-102	0.122572498612567	1.13040106961255	5.51921943785527e-53	-0.0301395004856413	0.970310165367473	0.109726720390195	0.73848087694062	FALSE
L12_DERMATITISECZEMA	G6_EPIPAROX	PGS002323	2845	16428	64621	347287	0.540427391065805	1.71674042493453	1.70349743465739e-145	0.123180107620109	1.13108812019251	1.81300057846473e-55	-0.0436885599385612	0.957252037687007	0.031825092715022	0.563866047938129	FALSE
L12_DERMATITISECZEMA	G6_NEURO	PGS002323	4518	14755	103795	308113	0.499116465487719	1.64726521189016	2.87126045425311e-169	0.121485968997957	1.12917352237801	1.10135106379956e-48	-0.0176356594081415	0.982518938686073	0.301632619806768	0.874438911237847	FALSE
L12_DERMATITISECZEMA	H7_SCLERACORNEA	PGS002323	629	18644	14177	397731	0.471967488718443	1.60314526257231	2.0954527899756e-30	0.116221254416915	1.12324436741947	4.21338957628165e-56	0.032388691344961	1.03291891392993	0.431614224302564	0.917472144556401	FALSE
L12_DERMATITISECZEMA	H7_RETINALDISOTH	PGS002323	514	18759	12945	398963	0.414178284588978	1.51312687004025	6.82653752305445e-20	0.119525533411366	1.12696201888467	1.5512302050123e-59	-0.0844867720980872	0.91898381152415	0.0573886558955452	0.653742335541512	FALSE
L12_DERMATITISECZEMA	I9_CVD	PGS002323	7237	12036	167207	244701	0.331361638125541	1.39286341375243	1.14211330015279e-81	0.128296159873901	1.13688965393986	2.09812000815261e-44	-0.0273967771891564	0.972975110595929	0.0668039907936789	0.671477245201329	FALSE
L12_DERMATITISECZEMA	J10_RESPIRATORY	PGS002323	7865	11408	172329	239579	0.416125317035274	1.51607584709697	1.26676464889676e-166	0.104332280514905	1.10996921478855	3.01390582151184e-28	0.0125387671481321	1.01261770708037	0.393572739570773	0.906065392288788	FALSE
L12_DERMATITISECZEMA	K11_GIDISEASES	PGS002323	7684	11589	170679	241229	0.43433168137888	1.54393087632195	2.49033631754526e-171	0.131348341436021	1.14036494849683	6.00988277738681e-45	-0.0346580742612617	0.965935638055299	0.0192764910716833	0.491255269701592	FALSE
L12_DERMATITISECZEMA	K11_ORAL	PGS002323	3294	15979	87775	324133	0.532619668431927	1.70338878264898	2.15293555130477e-151	0.119637813649948	1.12708856155301	4.66064892478294e-51	-0.0162923199449226	0.9838396820545	0.396495590476566	0.907069413087959	FALSE
L12_DERMATITISECZEMA	K11_ORAL_LICHEN_WIDE_HYPOT_THYRO	PGS002323	31	19242	733	411175	0.352253671472608	1.42226926710092	0.050648917643241	0.117481429966983	1.12466074476265	4.85247828036074e-59	-0.0702576211467468	0.93215364647905	0.699424503219638	0.968356883161945	FALSE
L12_DERMATITISECZEMA	M13_SYSTCONNECT	PGS002323	414	18859	7730	404178	0.58766756893024	1.79978564001558	1.32069111955281e-31	0.118324388742231	1.12560918709936	1.03299760978528e-58	-0.0567315682043124	0.944847662483464	0.256805637367159	0.852122496996648	FALSE
L12_DERMATITISECZEMA	M13_OSTEOCHONDRO	PGS002323	591	18682	12892	399016	0.433754644852188	1.54304022880442	7.86326698996036e-25	0.118403410608937	1.12569813835301	3.00398396006361e-58	-0.041409193645756	0.959436454312479	0.324663293827417	0.88209713816447	FALSE
L12_DERMATITISECZEMA	N14_FEMALEGENNONINF	PGS002323	4358	14915	92077	319831	0.448093083442346	1.56532439465538	9.75945145460654e-140	0.120746407987505	1.12833873839172	1.06065326752334e-48	-0.0198068161195818	0.980388050181736	0.251686021833014	0.849896900353909	FALSE
L12_DERMATITISECZEMA	O15_PREG_BIRTH_PUERP	PGS002323	6835	12438	143597	268311	0.309616616778369	1.36290250000661	8.44476055623342e-92	0.124707291544498	1.13281681947162	1.1126547498016e-43	-0.0207989399353126	0.979415866191682	0.170154986973833	0.801504980266332	FALSE
L12_DERMATITISECZEMA	T1D	PGS002323	282	18991	3632	408276	0.100185539784299	1.10537599027334	0.0996589983611879	0.119084516502678	1.12646511915753	7.51788941673251e-60	-0.120541721085929	0.886440103330155	0.0463453147588232	0.62481335043165	FALSE
L12_DERMATITISECZEMA	T1D_EARLY	PGS002323	219	19054	2493	409415	0.0876912636613414	1.09165103765132	0.204752058068936	0.119266802978194	1.12667047723033	3.15280392241717e-60	-0.172505100041342	0.841553996840653	0.012416439040799	0.432753964113716	FALSE
L12_DERMATITISECZEMA	DM_NEPHROPATHY	PGS002323	139	19134	2120	409788	0.7770943622656	2.17514289724573	8.09563806110133e-20	0.117836298826193	1.12505992266186	4.57320288729544e-59	-0.0655837237089577	0.936520634496156	0.448281879487671	0.920955805417872	FALSE
L12_DERMATITISECZEMA	FG_CVD	PGS002323	6235	13038	146743	265165	0.271376580497603	1.3117689639926	1.5946089018028e-52	0.128152248246136	1.13672605407141	6.78367016104232e-48	-0.0315794556397829	0.968913967715986	0.0412861313564457	0.604903841806838	FALSE
L12_DERMATITISECZEMA	ASTHMA_INFECTIONS	PGS002323	959	18314	15615	396293	0.673245564614882	1.96059022794182	1.384036930263e-85	0.113871385705201	1.12060798940911	6.91967821362673e-53	-0.0267799173447528	0.973575485025661	0.415137670174601	0.913142574746398	FALSE
L12_DERMATITISECZEMA	ASTHMA_HOSPITAL_INFECTIONS	PGS002323	959	18314	15615	396293	0.673245564614882	1.96059022794182	1.384036930263e-85	0.113871385705201	1.12060798940911	6.91967821362673e-53	-0.0267799173447528	0.973575485025661	0.415137670174601	0.913142574746398	FALSE
L12_DERMATITISECZEMA	COPD_ASTHMA_INFECTIONS	PGS002323	3718	15555	87440	324468	0.38799840008971	1.47402742597461	3.21951499535004e-94	0.114457923781752	1.12126546146113	1.57519723417968e-45	0.00646013814520245	1.0064810498442	0.722497367842803	0.970844671332708	FALSE
L12_DERMATITISECZEMA	COPD_HOSPITAL_ASTHMA_INF	PGS002323	254	19019	5248	406660	0.515393410577156	1.67429705841955	5.00935230673024e-16	0.119331223086539	1.1267430598024	3.68466398310593e-60	-0.151457539239849	0.859454374584236	0.0159357562651586	0.466715607170102	FALSE
L12_DERMATITISECZEMA	NEURODIS	PGS002323	5227	14046	121784	290124	0.467951082997885	1.59671929405556	1.00259127519331e-163	0.120243950660614	1.12777193873364	1.7100434101092e-45	-0.0106710927190547	0.989385641406488	0.511677641901649	0.934166771922409	FALSE
L12_DERMATITISECZEMA	DM2_NEPHROPATHY	PGS002323	71	19202	1268	410640	0.878700201003807	2.40776805709711	7.57397035225413e-13	0.116880048714473	1.12398459820663	2.41928323317049e-58	0.151160262417721	1.16318305767407	0.222045559612243	0.832201810209374	FALSE
L12_DERMATITISECZEMA	DM2_NEUROPATHY	PGS002323	61	19212	1079	410829	0.616782227191411	1.8529560471541	1.68391128848808e-06	0.11796803912504	1.12520814815571	1.99960622830557e-59	-0.193578237402296	0.824005365633854	0.133974995888464	0.766159127688152	FALSE
L12_DERMATITISECZEMA	CD2_INSITU	PGS002323	259	19014	7346	404562	0.27393378847762	1.31512772274728	1.37859233290028e-05	0.118406799335336	1.12570195304247	2.77465202523343e-59	-0.076938903444432	0.925946424015497	0.231143014082323	0.838126537832424	FALSE
L12_DERMATITISECZEMA	E4_ENDONUTRMET	PGS002323	5170	14103	117754	294154	0.387508040442068	1.47330479959328	5.25325583017248e-113	0.125535314133315	1.13375520583607	9.04493330448485e-50	-0.032537448659061	0.967986199367389	0.0470772717622082	0.626970903617526	FALSE
L12_DERMATITISECZEMA	H7_CHOROIDRETINA	PGS002323	726	18547	19474	392434	0.342136628668836	1.4079526510698	7.32340795182784e-19	0.121147402242223	1.12879128647171	1.99719545020094e-60	-0.103836380142221	0.901372767840412	0.00573993555240238	0.326905020891161	FALSE
L12_DERMATITISECZEMA	M13_MUSCULOSKELETAL	PGS002323	8101	11172	183182	228726	0.497925661343328	1.64530480910846	1.18565416132035e-213	0.124548896300149	1.1326374008846	4.64977330803527e-39	-0.014837883529392	0.985271655419797	0.31161835910409	0.877311890544878	FALSE
L12_DERMATITISECZEMA	N14_GENITOURINARY	PGS002323	7388	11885	168170	243738	0.349110482957649	1.41780582507002	9.43391091137428e-99	0.12412692649391	1.13215956292369	3.97523686019752e-41	-0.0186591226168606	0.981513881107916	0.20965265209508	0.826259434735571	FALSE
L12_DERMATITISECZEMA	DIABETES_FG	PGS002323	2399	16874	52553	359355	0.307098052715439	1.3594742616799	1.81364159528994e-43	0.121830132720089	1.12956220982262	7.83283174564156e-56	-0.0370492456312589	0.963628679677941	0.0927127176701439	0.713740400176409	FALSE
L12_DERMATITISECZEMA	COPD_MULTIMORB	PGS002323	447	18826	8675	403233	0.433906736029163	1.54327492945643	3.78119938005307e-19	0.118389636161159	1.12568263258958	1.20279718204842e-58	-0.0363502533790647	0.964302484123637	0.444673850835723	0.919950546083238	FALSE
L12_DERMATITISECZEMA	ILD_ENDPOINTS	PGS002323	102	19171	2317	409591	0.588659511299048	1.80157180938876	3.41873132543111e-09	0.117845882407995	1.12507070481732	3.49545463283347e-59	-0.101996654375844	0.903032572871412	0.305749510853345	0.87529247607458	FALSE
L12_DERMATITISECZEMA	H7_EYE_ADNEXA	PGS002323	4834	14439	108751	303157	0.540581151629557	1.71700441220498	2.01249864653032e-200	0.105229254681592	1.11096527515346	4.03629426077714e-36	0.0216891084947289	1.02192602695815	0.19252800310531	0.81601766364065	FALSE
L12_DERMATITISECZEMA	DM2_RETINOPATHY	PGS002323	368	18905	9444	402464	0.362938297285756	1.43754715594325	8.02879357458117e-12	0.119118492402747	1.12650339247404	1.35121255206923e-59	-0.0942465169401438	0.910058389776497	0.0720312721596869	0.680131066326035	FALSE
L12_DERMATITISECZEMA	DM1_RETINOPATHY	PGS002323	323	18950	6920	404988	0.412098201919693	1.50998271224918	2.61048983789182e-13	0.120323079667191	1.12786118173761	6.44819242537576e-61	-0.180635997118582	0.834739150857969	0.00127232212020766	0.157146855335901	FALSE
L12_DERMATITISECZEMA	DM_RETINOPATHY	PGS002323	272	19001	5810	406098	0.442467848830151	1.5565437973052	6.14579427760222e-13	0.117761013672166	1.12497522554055	1.41168704003429e-58	-0.031053772227904	0.969423443616134	0.608145613832599	0.953253652227764	FALSE
L12_DERMATITISECZEMA	CD2_BENIGN_TONGUE_EXALLC	PGS002323	28	19245	512	411396	0.678860446677642	1.97162967443689	0.000358115568676169	0.117636424587587	1.12483507463784	3.38682839295047e-59	-0.137793592904015	0.871278511254451	0.454518500809979	0.922215465248243	FALSE
L12_DERMATITISECZEMA	CD2_BENIGN_MOUTH_NOS_EXALLC	PGS002323	40	19233	650	411258	0.725266005410965	2.06528040266677	4.98376675649683e-06	0.117402588928846	1.12457207883728	6.17199846391461e-59	-0.00108549083005675	0.998915098102002	0.994537279192296	0.999449435642896	FALSE
L12_DERMATITISECZEMA	CD2_BENIGN_PAROTID_EXALLC	PGS002323	53	19220	1576	410332	0.291095230047572	1.33789198540113	0.0374753775408546	0.117099378295913	1.12423114831497	1.31836646651701e-58	0.113493761276309	1.1201849003465	0.416333295118853	0.91340083530554	FALSE
L12_DERMATITISECZEMA	CD2_BENIGN_SALIVARY_NOS_EXALLC	PGS002323	32	19241	623	411285	0.248450905617668	1.28203787996642	0.16508022319123	0.117286959521673	1.12444205275205	7.68779827410337e-59	0.0511227255329777	1.05245204809628	0.763293697225268	0.9761567066136	FALSE
L12_DERMATITISECZEMA	CD2_BENIGN_CAECUM_EXALLC	PGS002323	57	19216	1412	410496	0.576897065342391	1.78050505948791	1.58065356411187e-05	0.118016610986581	1.12526280293742	1.73222296816708e-59	-0.240966236159059	0.785868159867958	0.0808661465600002	0.69699081245525	FALSE
L12_DERMATITISECZEMA	CD2_BENIGN_ASCENDING_COLON_EXALLC	PGS002323	74	19199	1794	410114	0.602504483934964	1.82668798699257	2.75154151551046e-07	0.117397614730574	1.12456648500671	7.88973458312914e-59	0.00735339268684426	1.0073804952701	0.949773361673501	0.995761169905782	FALSE
L12_DERMATITISECZEMA	CD2_BENIGN_TRANSVERSE_COLON_EXALLC	PGS002323	41	19232	1341	410567	0.279782247182096	1.32284172845902	0.0844795708754019	0.117085246696775	1.1242152612433	1.2604863024452e-58	0.132577438963947	1.14176742995265	0.405126390324081	0.90966798405222	FALSE
L12_DERMATITISECZEMA	CD2_BENIGN_DESCENDING_COLON_EXALLC	PGS002323	23	19250	983	410925	0.0432701829067824	1.04421998713208	0.836163723076112	0.117547441012853	1.12473498724505	3.96795949991902e-59	-0.135594728377304	0.873196442528488	0.515413560657287	0.934784803818822	FALSE
L12_DERMATITISECZEMA	CD2_BENIGN_SIGMOID_COLON_EXALLC	PGS002323	100	19173	2972	408936	0.33650132222078	1.40004072043158	0.00102157716539015	0.118894702952482	1.12625132110562	3.30518106672976e-60	-0.277254908948054	0.757861286862639	0.00480577042559568	0.303340304412472	FALSE
L12_DERMATITISECZEMA	CD2_BENIGN_COLON_NOS_EXALLC	PGS002323	182	19091	4177	407731	0.566298204482828	1.7617333889918	4.25623291901187e-14	0.118215666452422	1.12548681494352	2.6529205305336e-59	-0.0841845896537155	0.91926155426103	0.261033915019556	0.854710999648729	FALSE
L12_DERMATITISECZEMA	CD2_BENIGN_RECTOSIGMOID_JUNC_EXALLC	PGS002323	19	19254	616	411292	0.224515881502957	1.2517165903309	0.333532852880717	0.117307602714561	1.12446526506582	6.53855555335673e-59	0.0960131057077538	1.10077349031511	0.693762633457573	0.967549406284308	FALSE
L12_DERMATITISECZEMA	CD2_BENIGN_RECTUM_EXALLC	PGS002323	115	19158	3005	408903	0.509739142615985	1.6648568480949	6.34630973909452e-08	0.11833459699751	1.12562067766393	1.29621538117467e-59	-0.140458192007577	0.868959993646186	0.128627791374653	0.760336565960371	FALSE
L12_DERMATITISECZEMA	CD2_BENIGN_STOMACH_EXALLC	PGS002323	69	19204	1629	410279	0.434971157150802	1.54491849845744	0.000357435686102765	0.117304667305986	1.12446196430569	9.38132650485641e-59	0.0158722524923022	1.01599888579	0.895406749458575	0.990615509487428	FALSE
L12_DERMATITISECZEMA	CD2_BENIGN_EAR_NASAL_SINUS_EXALLC	PGS002323	36	19237	808	411100	0.462569414720368	1.58814936143369	0.0067802927465994	0.117259235157892	1.12441087874367	8.33459722402129e-59	0.0287217617891158	1.02913820906125	0.861386785782813	0.98725480259877	FALSE
L12_DERMATITISECZEMA	CD2_BENIGN_LARYNX_EXALLC	PGS002323	33	19240	655	411253	0.560199791523223	1.75102230476442	0.00131342373374157	0.117509985456683	1.1246928604595	4.55704033939286e-59	-0.0775056331556283	0.925421811336869	0.675422733381055	0.964190508545795	FALSE
L12_DERMATITISECZEMA	CD2_BENIGN_BONE_LONG_LOWER_EXALLC	PGS002323	41	19232	740	411168	0.567507142963504	1.76386450421248	0.000290166704347431	0.117476519838932	1.12465522254794	5.28536264391885e-59	-0.0461272910115478	0.954920401670222	0.765299510617461	0.976381642163435	FALSE
L12_DERMATITISECZEMA	CD2_BENIGN_LIPO_SKIN_HEADFACENECK_EXALLC	PGS002323	54	19219	1321	410587	0.433122339423811	1.54206486448811	0.00152399288643678	0.117481057494795	1.12466032585788	5.6783594429212e-59	-0.0306922108598242	0.969774013055021	0.824038463896401	0.983078385791599	FALSE
L12_DERMATITISECZEMA	CD2_BENIGN_LIPO_SKIN_TRUNK_EXALLC	PGS002323	105	19168	2821	409087	0.313273066046007	1.36789500571422	0.00172561561147025	0.1167568677248	1.12384615319851	4.16006758976055e-58	0.110226583967432	1.11653102983002	0.248446263782726	0.848637607104777	FALSE
L12_DERMATITISECZEMA	CD2_BENIGN_LIPO_SKIN_LIMBS_EXALLC	PGS002323	62	19211	1630	410278	0.317428419918766	1.37359091959672	0.0130459830015343	0.118000856650435	1.12524507530861	1.86015218677224e-59	-0.200671103178033	0.818181484596164	0.121513947044401	0.754226692055452	FALSE
L12_DERMATITISECZEMA	CD2_BENIGN_LIPO_NOS_EXALLC	PGS002323	112	19161	2280	409628	0.171112719574471	1.18662449729194	0.0747850831093086	0.117094268650096	1.12422540390667	2.01907220435805e-58	0.0464603987445759	1.04755659369086	0.623977151223802	0.955867158694271	FALSE
L12_DERMATITISECZEMA	CD2_BENIGN_HEMANGIOMA_EXALLC	PGS002323	71	19202	1764	410144	0.252737036817145	1.28754465547344	0.0338293877416139	0.117624018218449	1.12482111960525	4.59654691579282e-59	-0.0721262269516765	0.930413445145662	0.551344128658681	0.942700523519682	FALSE
L12_DERMATITISECZEMA	CD2_BENIGN_CONNSOFT_UPPERLIMB_EXALLC	PGS002323	38	19235	973	410935	0.206582377114559	1.22946901015509	0.205240579109651	0.117826736409958	1.12504916442202	2.33392637864691e-59	-0.238342553494998	0.787932735746883	0.145798312326907	0.779030422483776	FALSE
L12_DERMATITISECZEMA	CD2_BENIGN_CONNSOFT_LOWERLIMB_EXALLC	PGS002323	22	19251	518	411390	0.1927089644611	1.21252985288331	0.366479242355495	0.117525542143064	1.1247103570897	4.09628632529093e-59	-0.138271229682697	0.870862455962565	0.534115937683522	0.938889413473768	FALSE
L12_DERMATITISECZEMA	CD2_BENIGN_MELANOCYTIC_FACE_EXALLC	PGS002323	52	19221	1249	410659	0.329255129784817	1.38993242351539	0.0182359844569634	0.117484507612118	1.12466420607465	5.57989494274529e-59	-0.0491707963657722	0.952018514509432	0.723965023358602	0.971234769830446	FALSE
L12_DERMATITISECZEMA	CD2_BENIGN_MELANOCYTIC_TRUNK_EXALLC	PGS002323	110	19163	2185	409723	0.58554869065256	1.79597615066585	1.13652949306206e-09	0.117518999195909	1.12470299819334	7.57865636797419e-59	-0.0430160001587138	0.95789606345537	0.658882840804269	0.96198529259408	FALSE
L12_DERMATITISECZEMA	CD2_BENIGN_MELANOCYTIC_LOWERLIMB_EXALLC	PGS002323	29	19244	763	411145	0.222617287503939	1.2493423433028	0.244015244742052	0.117047514124463	1.12417284250995	1.27848087188075e-58	0.228948671503219	1.25727750318931	0.206851083064845	0.825387686791137	FALSE
L12_DERMATITISECZEMA	CD2_BENIGN_MELANOCYTIC_NOS_EXALLC	PGS002323	61	19212	1265	410643	0.634946883178967	1.88692191150334	7.5607001685005e-07	0.117800392088073	1.1250195261551	2.93169493005706e-59	-0.154410330415122	0.856920328387228	0.227481859306782	0.835014322576411	FALSE
L12_DERMATITISECZEMA	CD2_BENIGN_SKIN_EYELID_EXALLC	PGS002323	135	19138	2969	408939	0.47789887816404	1.61268239773312	6.65920426712378e-08	0.116435777253328	1.12348535483488	1.04391791416736e-57	0.136474719181654	1.14622589988072	0.104914164918811	0.732651121516217	FALSE
L12_DERMATITISECZEMA	CD2_BENIGN_SKIN_EAR_EXALLC	PGS002323	23	19250	688	411220	0.169776775956425	1.18504029230765	0.438158182279893	0.117200554752066	1.12434489979285	8.70109617969246e-59	0.128078122427784	1.13664179644528	0.529889240951848	0.937642342906638	FALSE
L12_DERMATITISECZEMA	CD2_BENIGN_SKIN_FACE_EXALLC	PGS002323	102	19171	2160	409748	0.478375330226835	1.61345094666198	1.82951455409821e-06	0.117340303920611	1.12450203703739	1.11958015196282e-58	-0.00813177390090731	0.99190119953444	0.932722746650523	0.994333865925125	FALSE
L12_DERMATITISECZEMA	CD2_BENIGN_SKIN_TRUNK_EXALLC	PGS002323	40	19233	827	411081	0.387908517318884	1.47389494225938	0.0148649858354022	0.117762213129498	1.12497657490114	2.76685418306854e-59	-0.164968583460235	0.847920342392626	0.287909306262849	0.867759493122965	FALSE
L12_DERMATITISECZEMA	CD2_BENIGN_SKIN_LOWERLIMB_EXALLC	PGS002323	21	19252	549	411359	0.0633422350121494	1.06539139108221	0.791324458165208	0.117030691512353	1.12415393114535	1.22234007819025e-58	0.373195117741105	1.45236769489196	0.11216433620964	0.742903741262894	FALSE
L12_DERMATITISECZEMA	CD2_BENIGN_SKIN_NOS_EXALLC	PGS002323	43	19230	794	411114	0.44176986384575	1.55545773217978	0.00381789073999585	0.117636886853281	1.12483559461063	3.71598306102828e-59	-0.126896633028209	0.880824716075211	0.410479437451812	0.911689589038417	FALSE
L12_DERMATITISECZEMA	CD2_BENIGN_BREAST_EXALLC	PGS002323	156	19117	3261	408647	0.281412527598342	1.32500009031221	0.000476692433455804	0.116490780767776	1.12354715217735	8.36912815641257e-58	-0.0731610531400499	0.929451126948523	0.364964853831602	0.895501027087139	FALSE
L12_DERMATITISECZEMA	CD2_BENIGN_LEIOMYOMA_UTERI_EXALLC	PGS002323	1289	17984	28663	383245	0.232856933547125	1.26220088780544	2.74926428871039e-15	0.11633845913292	1.12337602467183	2.32142718245672e-54	-0.00477308500370428	0.995238288064453	0.869424148752024	0.987862883200112	FALSE
L12_DERMATITISECZEMA	CD2_BENIGN_UTERUS_NOS_EXALLC	PGS002323	55	19218	1167	410741	-0.119472951495142	0.887388010013337	0.377977529354961	0.116490515088043	1.12354685367368	4.34985199916144e-58	-0.176440634912847	0.838248540375786	0.175758152908326	0.805792768139625	FALSE
L12_DERMATITISECZEMA	CD2_BENIGN_OVARY_EXALLC	PGS002323	206	19067	4858	407050	0.124828334132063	1.13295394684965	0.0756570190877073	0.117151938413531	1.12429023958927	2.68318999362778e-58	-0.109994190484613	0.895839339673839	0.119296590758312	0.751033136055984	FALSE
L12_DERMATITISECZEMA	CD2_BENIGN_KIDNEY_EXALLC	PGS002323	22	19251	549	411359	0.333547057074466	1.3959107324713	0.118161321133447	0.117512962675475	1.12469620892121	4.23618573204206e-59	-0.131229028073427	0.877016889899171	0.547036673502047	0.941896073701857	FALSE
L12_DERMATITISECZEMA	CD2_BENIGN_CONJUNCTIVA_EXALLC	PGS002323	32	19241	629	411279	0.417441793188712	1.51807303913588	0.0292219112219423	0.116862528009883	1.12396490537703	1.94225344002411e-58	0.32984054797523	1.39074635346101	0.0704403519006123	0.676825140337108	FALSE
L12_DERMATITISECZEMA	CD2_BENIGN_CHOROID_EXALLC	PGS002323	26	19247	820	411088	0.257025507474483	1.29307810949558	0.193998520044582	0.117397520193953	1.124566378694	5.63750035764107e-59	-0.0211276836024296	0.97909394234631	0.91656829503528	0.992850664644223	FALSE
L12_DERMATITISECZEMA	CD2_BENIGN_MENINGES_CEREBRAL_EXALLC	PGS002323	53	19220	1635	410273	0.0715422869926018	1.07416357288798	0.613795302896693	0.116949075574749	1.12406218601223	1.85838608161591e-58	0.159224916415611	1.17260165438455	0.25234626994344	0.850237625495197	FALSE
L12_DERMATITISECZEMA	CD2_BENIGN_CRANIAL_NERVE_EXALLC	PGS002323	20	19253	572	411336	0.154558910417142	1.16714303291522	0.496087812469605	0.117328564571129	1.12448883619247	6.28446901375312e-59	0.0543800510113561	1.05588581638171	0.817214556741784	0.982144308056421	FALSE
L12_DERMATITISECZEMA	CD2_BENIGN_THYROID_EXALLC	PGS002323	28	19245	717	411191	0.153446656959863	1.16584559571498	0.419046660829916	0.117484284819873	1.12466395550821	4.80550957195483e-59	-0.072946233361241	0.929650812881504	0.688408524200414	0.966415980825105	FALSE
L12_DERMATITISECZEMA	CD2_BENIGN_ADRENAL_EXALLC	PGS002323	33	19240	1089	410819	0.193949846578875	1.21403539340099	0.268343878778112	0.1172930415744	1.1244488916887	7.48589618001872e-59	0.0659220461659428	1.06814344804336	0.70990764460948	0.969553111120319	FALSE
L12_DERMATITISECZEMA	CD2_BENIGN_PITUITARY_CRANIPHAR_EXALLC	PGS002323	30	19243	1050	410858	-0.0272610143952936	0.973107213382421	0.881497164601664	0.117470637975965	1.12464860749949	5.0115016899529e-59	-0.0532473146829151	0.948145493181457	0.766146095466417	0.976435927002582	FALSE
L12_DERMATITISECZEMA	CD2_HODGKIN_LYMPHOMA_EXALLC	PGS002323	29	19244	556	411352	0.673658488876124	1.96139997038294	0.000319000334002082	0.117246347476555	1.12439638778795	8.18867012734326e-59	0.145036649814166	1.15608193967985	0.424811326800357	0.915736605679552	FALSE
L12_DERMATITISECZEMA	CD2_FOLLICULAR_LYMPHOMA_EXALLC	PGS002323	36	19237	707	411201	0.698011911994829	2.00975316690403	2.92222756211111e-05	0.117553868614523	1.12474221661676	4.29717686539979e-59	-0.085414549100966	0.918131594872435	0.605464218713189	0.952827983590243	FALSE
L12_DERMATITISECZEMA	CD2_NONFOLLICULAR_LYMPHOMA_EXALLC	PGS002323	62	19211	1618	410290	0.445879003937837	1.56186247589119	0.000520389835221653	0.117245192204488	1.12439508880496	1.01561325916188e-58	0.0494429585799011	1.05068565790347	0.701608931811349	0.968852179539074	FALSE
L12_DERMATITISECZEMA	CD2_NONHODGKIN_NAS_EXALLC	PGS002323	31	19242	665	411243	0.558418389276741	1.74790580638983	0.00208020267897217	0.117804372032869	1.12502400367962	2.35754955350284e-59	-0.284399043780649	0.752466317784127	0.11579708234035	0.746661209073859	FALSE
L12_DERMATITISECZEMA	CD2_MULTIPLE_MYELOMA_PLASMA_CELL_EXALLC	PGS002323	19	19254	632	411276	0.272472112819532	1.3132068367658	0.258176457320143	0.117131793630023	1.12426759123391	9.8348428630636e-59	0.260239191765839	1.29724033876677	0.257264281348776	0.852256881159948	FALSE
L12_DERMATITISECZEMA	CD2_LYMPHOID_LEUKAEMIA_EXALLC	PGS002323	52	19221	948	410960	0.718080520235966	2.05049354992861	2.76161030896085e-07	0.117238891500238	1.12438800434637	9.66095208030061e-59	0.0988141194184615	1.1038610941455	0.479586300413917	0.927875863615883	FALSE
L12_DERMATITISECZEMA	CD2_INSITU_SKIN_FACE_EXALLC	PGS002323	37	19236	874	411034	0.636374811125737	1.88961822464645	0.00015471651261703	0.117220616403882	1.12436745623501	9.19142981373274e-59	0.0594842184105975	1.06128901201995	0.707833167336319	0.969519613162702	FALSE
L12_DERMATITISECZEMA	CD2_INSITU_BREAST_INTRADUCTAL_EXALLC	PGS002323	55	19218	1685	410223	0.277602599328049	1.31996153936362	0.0402497165744552	0.116332631561167	1.12336947813652	5.93652326133863e-58	-0.143837543373111	0.86602842868896	0.298553429418483	0.872775017699827	FALSE
L12_DERMATITISECZEMA	C3_STOMACH_EXALLC	PGS002323	30	19243	757	411151	0.542905462347096	1.72099990554755	0.00362863064204936	0.117818239813179	1.12503960537353	2.25472373857822e-59	-0.280266457738419	0.75558238385708	0.139431411029639	0.772037028492994	FALSE
L12_DERMATITISECZEMA	C3_COLON_EXALLC	PGS002323	95	19178	2859	409049	0.344236474371963	1.41091224064759	0.000884079433173213	0.117484759806872	1.1246644897091	7.52882708171588e-59	-0.0204640600350022	0.97974390780352	0.842021846657457	0.985364814829022	FALSE
L12_DERMATITISECZEMA	C3_RECTUM_EXALLC	PGS002323	56	19217	1943	409965	0.263544036487732	1.30153460869252	0.0495118069297157	0.11752409044248	1.1247087243482	5.37987709360746e-59	-0.0394493821941598	0.961318612597975	0.759390555391135	0.975791402063414	FALSE
L12_DERMATITISECZEMA	C3_BRONCHUS_LUNG_EXALLC	PGS002323	48	19225	2166	409742	0.14690274432661	1.15824131201322	0.328157084467988	0.118287373788625	1.12556752349861	9.0471350276527e-60	-0.341706651019205	0.710556615198046	0.0158812892987467	0.466715607170102	FALSE
L12_DERMATITISECZEMA	C3_LUNG_NONSMALL_EXALLC	PGS002323	46	19227	1958	409950	0.225731988023423	1.25323973700476	0.136404370801045	0.118118771527626	1.12537776626644	1.31047813785578e-59	-0.280580267625888	0.755345311833946	0.050326243796215	0.636245861600916	FALSE
L12_DERMATITISECZEMA	C3_BREAST_EXALLC	PGS002323	602	18671	14744	397164	0.409112115707029	1.50548049903459	2.4000633945439e-22	0.117358219652798	1.1245221834952	2.73337533545932e-57	-0.0448420603812709	0.956148483635156	0.276453752233481	0.862474384383238	FALSE
L12_DERMATITISECZEMA	C3_CORPUS_UTERI_EXALLC	PGS002323	48	19225	1792	410116	0.00135608961142263	1.00135700951672	0.992558805785777	0.115928500885272	1.12291558179293	1.40659934762425e-57	0.00467049287961467	1.0046814166313	0.974320406067299	0.997801680284106	FALSE
L12_DERMATITISECZEMA	C3_OVARY_EXALLC	PGS002323	37	19236	813	411095	0.610526514072708	1.84140066695723	0.000234221406313422	0.116433417639466	1.12348270384639	4.25995441668931e-58	-0.283505405173496	0.753139051281824	0.0845717969686512	0.703022218065661	FALSE
L12_DERMATITISECZEMA	C3_PROSTATE_EXALLC	PGS002323	237	19036	9648	402260	0.0683461790018502	1.07073591061652	0.301786954202945	0.117265349353365	1.12441775363259	2.50801300001131e-58	-0.110636381751835	0.895264224159912	0.0956900367683242	0.719886731276228	FALSE
L12_DERMATITISECZEMA	C3_BLADDER_EXALLC	PGS002323	45	19228	1212	410696	0.402405385571765	1.49541743046617	0.00740161223847016	0.117359728812693	1.12452388058026	7.00278011564484e-59	0.0192253471320027	1.01941134415856	0.899075802758057	0.990938504525885	FALSE
L12_DERMATITISECZEMA	C3_BRAIN_EXALLC	PGS002323	19	19254	565	411343	0.495824952159688	1.64185212999316	0.0352679723047689	0.117276992123107	1.1244308450458	7.02995358979557e-59	0.105482841419606	1.11124703693765	0.660958909084258	0.962185258489888	FALSE
L12_DERMATITISECZEMA	C3_THYROID_GLAND_EXALLC	PGS002323	61	19212	1635	410273	0.0964911067919678	1.10129978701213	0.467070693567306	0.116910380554601	1.12401869124482	2.20843048887407e-58	0.132039814134494	1.14115375241176	0.282721320526355	0.865399024482588	FALSE
L12_DERMATITISECZEMA	C3_LYMPHNODES_SECONDARY_NAS_EXALLC	PGS002323	79	19194	1632	410276	0.599801842277519	1.82175776925067	1.09107981747095e-07	0.117846166552887	1.12507102450046	3.03966216550187e-59	-0.0918792547293421	0.91221528857749	0.403735857000075	0.90927632129743	FALSE
L12_DERMATITISECZEMA	C3_MENINGIOMA_EXALLC	PGS002323	28	19245	995	410913	-0.166515794062523	0.846609445427331	0.396129973128302	0.117067786611903	1.12419563252079	1.20755410340162e-58	0.210544399460773	1.23434985647359	0.269119218894646	0.859770969723322	FALSE
L12_DERMATITISECZEMA	O15_POSTPART_HEAMORRH_ALLW	PGS002323	356	18917	7220	404688	0.455690971880785	1.57726285087338	2.00391569360165e-17	0.118046237475281	1.12529614101698	1.02184267256478e-58	-0.112857198776285	0.893278212230324	0.0371317988489698	0.587388919168586	FALSE
L12_DERMATITISECZEMA	O15_POSTPART_HEAMORRH_LB	PGS002323	356	18917	7220	404688	0.455690971880785	1.57726285087338	2.00391569360165e-17	0.118046237475281	1.12529614101698	1.02184267256478e-58	-0.112857198776285	0.893278212230324	0.0371317988489698	0.587388919168586	FALSE
L12_DERMATITISECZEMA	CD2_BENIGN_MOUTH_PHARYNX_EXALLC	PGS002323	112	19161	2290	409618	0.548755203879004	1.73109681352987	7.72154567646571e-09	0.118177587443997	1.12544395833758	1.79956309878741e-59	-0.132254443102747	0.87611804452284	0.161317449552504	0.792799775568347	FALSE
L12_DERMATITISECZEMA	CD2_BENIGN_SALIVARY_EXALLC	PGS002323	84	19189	2111	409797	0.302401087027548	1.35310383027983	0.0063620234563321	0.117068907795308	1.12419689295098	1.77173061215694e-58	0.0734209122007616	1.07618342032781	0.498587953561421	0.93188523515235	FALSE
L12_DERMATITISECZEMA	CD2_BENIGN_COLON_EXALLC	PGS002323	385	18888	9905	402003	0.489481739481756	1.63147047408256	7.34898408951188e-21	0.11978005857719	1.12724889558652	3.35866437196016e-60	-0.117271523211493	0.889343682924168	0.0228387355364672	0.517696962929444	FALSE
L12_DERMATITISECZEMA	CD2_BENIGN_RECTUM_ANAL_EXALLC	PGS002323	143	19130	3623	408285	0.439700500981187	1.55224225385459	2.03519562453536e-07	0.118474638373232	1.1257783221703	1.1562828393632e-59	-0.122622272732739	0.884597736147998	0.139435354592652	0.772037028492994	FALSE
L12_DERMATITISECZEMA	CD2_BENIGN_SMALL_INTESTINE_EXALLC	PGS002323	21	19252	621	411287	0.144667629041662	1.15565540013521	0.509067634081679	0.117570329950129	1.12476073152825	3.65409120238628e-59	-0.197969051094383	0.820395243079881	0.398516490692242	0.907431842289818	FALSE
L12_DERMATITISECZEMA	CD2_BENIGN_EAR_RESP_EXALLC	PGS002323	79	19194	1717	410191	0.457898384297703	1.58074836604457	5.47210191683807e-05	0.117447779485205	1.1246229000235	7.2448021493261e-59	-0.0296190248776837	0.970815319589522	0.795368369493067	0.979980903732273	FALSE
L12_DERMATITISECZEMA	CD2_BENIGN_BONE_CARTILAGE_EXALLC	PGS002323	98	19175	2056	409852	0.348178426508904	1.41648496566108	0.000588658869061963	0.11786673571756	1.12509416650964	3.29151248437609e-59	-0.0960259510514033	0.90844044077823	0.33847074241582	0.885950309879719	FALSE
L12_DERMATITISECZEMA	CD2_BENIGN_LIPOMATOUS_EXALLC	PGS002323	306	18967	7458	404450	0.267233926695319	1.30634599979338	4.44398738755936e-06	0.117262302869332	1.12441432811708	5.33584295656181e-58	0.00567128530179027	1.00568739748481	0.921340576570311	0.993272111304929	FALSE
L12_DERMATITISECZEMA	CD2_BENIGN_HEAMANGIOMA_LYMPHANGIOMA_EXALLC	PGS002323	81	19192	1920	409988	0.285948526246477	1.3310239406907	0.0108589934350636	0.117334812407879	1.1244958618371	9.48676506685353e-59	0.00511518767157693	1.00512829257919	0.963641983446849	0.997042697381942	FALSE
L12_DERMATITISECZEMA	CD2_BENIGN_CONNECTIVE_SOFT_EXALLC	PGS002323	98	19175	2391	409517	0.19429856669478	1.21445882578949	0.0555632034007654	0.117883081949824	1.12511255771052	3.06255787034831e-59	-0.114419744416956	0.891883514177347	0.269680540634804	0.859787315664808	FALSE
L12_DERMATITISECZEMA	CD2_BENIGN_MELANOCYTIC_EXALLC	PGS002323	284	18989	6010	405898	0.506033597863229	1.65869906255837	3.40352992616519e-17	0.118536491872154	1.12584795765211	2.71088024902042e-59	-0.0874939419706325	0.916224422148522	0.140322904357669	0.773262791272475	FALSE
L12_DERMATITISECZEMA	CD2_BENIGN_SKIN_EXALLC	PGS002323	397	18876	8647	403261	0.433310518458656	1.54235507607099	3.64141359297973e-17	0.116787092267584	1.12388012144799	2.91414826677364e-57	0.0245666084278125	1.02487085387002	0.623898534792006	0.955867158694271	FALSE
L12_DERMATITISECZEMA	CD2_BENIGN_UTERUS_OTH_EXALLC	PGS002323	58	19215	1435	410473	-0.205259566285255	0.814435888874618	0.119638237621352	0.116509314733645	1.12356797615489	4.24426232730145e-58	-0.172348782473212	0.841685556797187	0.177254257569931	0.806600464472796	FALSE
L12_DERMATITISECZEMA	CD2_BENIGN_FEMALE_GEN_OTH_EXALLC	PGS002323	52	19221	1018	410890	0.302847293489682	1.35370772867451	0.0295090516405906	0.115960817912466	1.12295187167271	1.33173813917232e-57	0.00275551673922832	1.00275931666493	0.984538671989527	0.998893146491839	FALSE
L12_DERMATITISECZEMA	CD2_BENIGN_URINARY_EXALLC	PGS002323	29	19244	799	411109	0.171748433382252	1.18737909069683	0.356378098429964	0.117480558802944	1.12465976499908	4.77545146625695e-59	-0.0711717732412146	0.931301905640406	0.707510613419259	0.969519613162702	FALSE
L12_DERMATITISECZEMA	CD2_BENIGN_EYE_EXALLC	PGS002323	70	19203	1755	410153	0.317449150583107	1.37361939534418	0.0109504086679742	0.116728925616676	1.12381475100651	3.33887673048588e-58	0.187359964074117	1.20606134567775	0.130503018476165	0.761956601800104	FALSE
L12_DERMATITISECZEMA	CD2_BENIGN_MENINGES_EXALLC	PGS002323	56	19217	1836	410072	0.0167905267134551	1.01693227986581	0.901745881767762	0.117125616216359	1.12426064618939	1.28881503232991e-58	0.0869440658951707	1.09083566309551	0.514156057288159	0.934477201681771	FALSE
L12_DERMATITISECZEMA	CD2_BENIGN_BRAIN_CNS_EXALLC	PGS002323	57	19216	1388	410520	0.302066270511064	1.35265086460336	0.0239088457309117	0.117952453128907	1.12519061080253	1.97124822850093e-59	-0.199014312043287	0.819538163983312	0.149356993363504	0.782304856467421	FALSE
L12_DERMATITISECZEMA	CD2_BENIGN_ENDOCRINE_OTH_EXALLC	PGS002323	78	19195	2347	409561	0.17926697402135	1.19634009326263	0.118536836677457	0.117067530979495	1.12419534513999	1.70303128897464e-58	0.0808111766930484	1.0841661613981	0.472346008305944	0.926549925846245	FALSE
L12_DERMATITISECZEMA	CD2_BENIGN_OTHER_NOS_EXALLC	PGS002323	31	19242	693	411215	0.257298275342161	1.29343086776262	0.152563163485483	0.117496372189833	1.12467754981968	4.69942204643586e-59	-0.0568893754496217	0.944698570440823	0.754171181806019	0.975033740618157	FALSE
L12_DERMATITISECZEMA	CD2_PRIMARY_LYMPHOID_HEMATOPOIETIC_EXALLC	PGS002323	213	19060	4575	407333	0.615576386559064	1.85072302406805	5.96423429482803e-19	0.117722349633129	1.12493173029537	1.01602933548061e-58	-0.0126402112251423	0.987439340707586	0.853203708645785	0.98647524919402	FALSE
L12_DERMATITISECZEMA	CD2_INSITU_CERVIX_UTERI_EXALLC	PGS002323	80	19193	2194	409714	0.324390437454232	1.38318724981424	0.00383140737947504	0.116249240053478	1.12327580256797	8.23246484567336e-58	-0.0607669021273029	0.941042569233407	0.609372367255137	0.953394718493193	FALSE
L12_DERMATITISECZEMA	C3_COLORECTAL_EXALLC	PGS002323	160	19113	5011	406897	0.331944314091867	1.39367523828035	3.39586652439678e-05	0.117526706968464	1.12471166718166	1.09819699407749e-58	-0.0140743497084334	0.986024230923406	0.857245104309734	0.987075759879585	FALSE
L12_DERMATITISECZEMA	C3_RESPIRATORY_INTRATHORACIC_EXALLC	PGS002323	62	19211	2764	409144	0.153185892757149	1.16554162455185	0.242122396507108	0.118364981712612	1.12565487984715	8.39195321329426e-60	-0.286405294816775	0.75095819479693	0.0224984514312446	0.515265598090806	FALSE
L12_DERMATITISECZEMA	C3_MELANOMA_EXALLC	PGS002323	142	19131	3002	408906	0.594357052755819	1.8118656363666	2.67941994984633e-12	0.118827062207428	1.12617514320354	4.9324716642955e-60	-0.204374399257884	0.815157119827195	0.018556583672437	0.486024290649367	FALSE
L12_DERMATITISECZEMA	C3_MESTOTHEL_SOFTTISSUE_EXALLC	PGS002323	19	19254	719	411189	0.118972675154627	1.126339140825	0.60631297545404	0.117454708577051	1.12463069266587	4.78930586581874e-59	-0.077656850751144	0.925281881855887	0.729723357630831	0.971861644061172	FALSE
L12_DERMATITISECZEMA	C3_FEMALE_GENITAL_EXALLC	PGS002323	110	19163	3360	408548	0.227000614673587	1.25483063925129	0.0179570998353084	0.116506159763328	1.12356443133687	5.81584891841294e-58	-0.102949228602731	0.902172776891216	0.290143072116446	0.868646552619605	FALSE
L12_DERMATITISECZEMA	C3_MALE_GENITAL_EXALLC	PGS002323	247	19026	10112	401796	0.0511066358949425	1.05243511466	0.430350985625421	0.117421118797764	1.12459291720356	1.88179583426753e-58	-0.119156931553613	0.887668486636144	0.0675827008570025	0.672126945411522	FALSE
L12_DERMATITISECZEMA	C3_KIDNEY_NOTRENALPELVIS_EXALLC	PGS002323	40	19233	1612	410296	0.05960720617947	1.06141954561452	0.706871198484882	0.117655115107659	1.12485609858686	3.5756229375303e-59	-0.123718223216831	0.883628791885291	0.419196467830224	0.913955816488529	FALSE
L12_DERMATITISECZEMA	C3_EYE_BRAIN_NEURO_EXALLC	PGS002323	25	19248	761	411147	0.367952700631873	1.44477370047459	0.0673131536039174	0.117382848005293	1.12454987896497	5.72208031321259e-59	0.00332420905252873	1.00332974036282	0.98777334075899	0.999140895308213	FALSE
L12_DERMATITISECZEMA	C3_ENDOCRINE_EXALLC	PGS002323	65	19208	1730	410178	0.117518456517919	1.12470238784195	0.360156383584765	0.11691063423201	1.124018976383	2.28084754573424e-58	0.120843453942905	1.12844824441607	0.307878642130874	0.876093009236585	FALSE
L12_DERMATITISECZEMA	C3_UNCERTAIN_SECONDARY_EXALLC	PGS002323	94	19179	1925	409983	0.631254582068142	1.87996767410333	1.0923256497816e-09	0.117802513571601	1.12502191286803	3.70821043627516e-59	-0.0677019757158022	0.934538947380022	0.505113469996534	0.933104380327062	FALSE
L12_DERMATITISECZEMA	C3_NSCLC_ADENO_EXALLC	PGS002323	24	19249	902	411006	0.301750836584234	1.35222425991584	0.156995724773911	0.117929740204907	1.12516505472393	1.71774057690104e-59	-0.402187839988287	0.668855096156285	0.0394398401463925	0.596533585936926	FALSE
L12_DERMATITISECZEMA	CD2_LEIOMYOMA_ENDOMETRIOSIS_EXALLC	PGS002323	203	19070	4485	407423	0.177787210483274	1.19457110198068	0.0124485346575729	0.11577398514109	1.12274208706034	5.26810592223411e-57	0.0172076590521181	1.01735656369107	0.812738293162104	0.981767227189232	FALSE
L12_DERMATITISECZEMA	C3_ORALCAVITY_EXALLC	PGS002323	22	19251	647	411261	0.42680196604289	1.53234917450392	0.0505560494150211	0.117301381805589	1.12445826989153	6.82145740098405e-59	0.0506116284644065	1.05191428037715	0.815797462969539	0.982144308056421	FALSE
L12_DERMATITISECZEMA	C3_HEAD_AND_NECK_EXALLC	PGS002323	57	19216	1670	410238	0.395280657288985	1.48480085263059	0.00295923350022841	0.117569588566309	1.12475989764915	4.81039356022099e-59	-0.0624046725148475	0.939502618966787	0.635056907944273	0.957854439762492	FALSE
L12_DERMATITISECZEMA	CD2_BENIGN_COLORECANI_EXALLC	PGS002323	496	18777	12515	399393	0.486447941932554	1.62652842333794	8.26341138819577e-26	0.1202329015726	1.12775947795107	2.75728184899318e-60	-0.102483677163982	0.902592882508298	0.0237589981492076	0.522853643821519	FALSE
L12_DERMATITISECZEMA	CD2_BENIGN_OTHERDIGESTIVE_EXALLC	PGS002323	122	19151	3073	408835	0.383414974965937	1.46728679103551	2.58217231510708e-05	0.118020496389539	1.12526717504534	2.7160748729166e-59	-0.103807148144601	0.901399117152135	0.254535042983535	0.851275409146387	FALSE
L12_DERMATITISECZEMA	C3_DIGESTIVE_ORGANS_EXALLC	PGS002323	231	19042	7433	404475	0.368125216762036	1.44502296874314	3.50814993570999e-08	0.118316524349608	1.12560033490158	3.0492087831909e-59	-0.0738848409236295	0.92877864497388	0.262136930591124	0.855272919153989	FALSE
L12_DERMATITISECZEMA	C3_SKIN_EXALLC	PGS002323	629	18644	14834	397074	0.45680055552971	1.57901392724597	3.7299662885182e-28	0.119827457426663	1.12730232715353	1.63645313551839e-59	-0.0719009044816381	0.930623111821699	0.0798156502376574	0.694934293897864	FALSE
L12_DERMATITISECZEMA	C3_URINARY_TRACT_EXALLC	PGS002323	43	19230	1741	410167	0.0555358143903134	1.05710687603273	0.71659756069207	0.117664121473587	1.12486622949812	3.58218198819264e-59	-0.119659764146571	0.887222250189838	0.418444499501949	0.91382134517386	FALSE
L12_DERMATITISECZEMA	C3_CANCER_WIDE_EXALLC	PGS002323	2259	17014	62484	349424	0.370482976391233	1.44843400518394	9.10086633509945e-54	0.1243175935094	1.13237544898914	2.02864986636499e-58	-0.0595156325151423	0.942220804195113	0.00797031827855588	0.37268912817084	FALSE
L12_DERMATITISECZEMA	CD2_BENIGN_EXALLC	PGS002323	3416	15857	79551	332357	0.233144633579314	1.26256407528351	1.37017135163905e-30	0.123865576215182	1.13186371136849	3.37477818091729e-54	-0.0373147827932782	0.963372834422814	0.0487384164263711	0.632249517985755	FALSE
L12_DERMATITISECZEMA	CD2_INSITU_SKIN_EXALLC	PGS002323	25	19248	861	411047	0.243863057320569	1.27616955644425	0.256622334180961	0.117025521265546	1.1241481190071	1.30613552831197e-58	0.248429745357813	1.28201075199875	0.20343238129779	0.822336949989316	FALSE
L12_DERMATITISECZEMA	C3_CANCER_EXALLC	PGS002323	2098	17175	57972	353936	0.366380361435655	1.4425038111413	8.63221742431686e-50	0.124103690857438	1.13213325678128	9.52669305639679e-59	-0.0615403959985893	0.9403149600104	0.00780673347463959	0.369005667397425	FALSE
L12_DERMATITISECZEMA	CD2_INSITU_EXALLC	PGS002323	259	19014	7346	404562	0.27393378847762	1.31512772274728	1.37859233290028e-05	0.118406799335336	1.12570195304247	2.77465202523343e-59	-0.076938903444432	0.925946424015497	0.231143014082323	0.838126537832424	FALSE
L12_PSORIASIS	Q17_CONGEN_MALFO_DEFORMAT_CHROMOSOMAL_ABNORMALITI	PGS002083	140	3005	25765	435755	0.126704233516157	1.13508124913945	0.160980487229534	0.255431448622852	1.2910185088877	1.15478690495724e-65	0.0383684297789316	1.0391140029046	0.574861336463916	0.947432253107369	FALSE
L12_PSORIASIS	R18_SYMPTOMS_SIGNS_ABNORMAL_CLINI_LABOR_FINDI_NOT_ELSEW_CLASSIFIED	PGS002083	1400	1745	243528	217992	0.432644284363964	1.54132784875812	1.69853023265381e-27	0.268277644505666	1.30771016815941	2.08040800188318e-43	-0.0249793674902662	0.975330035327182	0.394735941862021	0.906330408482208	FALSE
L12_PSORIASIS	ST19_INJURY_POISO_CERTA_OTHER_CONSE_EXTER_CAUSES	PGS002083	1304	1841	209713	251807	0.43819729853973	1.5499106723674	7.27556249260227e-30	0.288867370295664	1.33491466744933	6.04437596014209e-55	-0.0779413379029587	0.925018688488033	0.00938163909844707	0.395876517740005	FALSE
L12_PSORIASIS	VWXY20_EXTER_CAUSES_MORBIDI_MORTA	PGS002083	1011	2134	168568	292952	0.382273019260108	1.46561217086541	3.65456063684065e-21	0.273334688596598	1.31434006585118	1.96393047634884e-55	-0.0496567217021787	0.951556016971241	0.117721894165645	0.749214773515134	FALSE
L12_PSORIASIS	Z21_FACTO_INFLUENCI_HEALTH_STATUS_CONTACT_W_HEALTH_SERVI	PGS002083	1407	1738	262916	198604	0.415699322094025	1.51543014399845	9.55852929785628e-24	0.266883543876059	1.3058883587785	8.23659129583422e-43	-0.021914199838804	0.978324171821909	0.455065604358304	0.922379944440778	FALSE
L12_PSORIASIS	C_DIFFICILE_ENTEROCOLITIS	PGS002083	13	3132	1614	459906	0.724756547859566	2.06422849794303	0.0106230123679134	0.257398718078909	1.29356079002354	1.18859226914076e-69	-0.030817555960254	0.969652464251893	0.901906039897996	0.991187348989179	FALSE
L12_PSORIASIS	HEPATITIS_CHRONIC_VIRAL	PGS002083	13	3132	1492	460028	0.68624816234557	1.98624945075583	0.0296788922327748	0.25587965486808	1.29159728114107	1.15980966367105e-68	0.253085859985804	1.28799385922173	0.174998280067313	0.805089478627964	FALSE
L12_PSORIASIS	AB1_BACT_INTEST_OTH	PGS002083	27	3118	3695	457825	0.620653983962702	1.86014414858734	0.00190910473566265	0.257113840873165	1.29319233652471	3.54938484643047e-69	0.0264934013166011	1.02684747139796	0.870355618648985	0.988050013062843	FALSE
L12_PSORIASIS	AB1_VIRAL_OTHER_INTEST_INFECTIONS	PGS002083	46	3099	8346	453174	0.00285001872205699	1.00285408388643	0.986251413420929	0.253411315318966	1.2884131119126	1.96762345442751e-66	0.21870061845969	1.24445865296361	0.0330544991380641	0.569129377238952	FALSE
L12_PSORIASIS	AB1_GASTROENTERITIS_NOS	PGS002083	157	2988	25948	435572	0.277143836134768	1.31935612847355	0.00118915255755681	0.255211534639975	1.29073462708138	3.00863389905282e-65	0.0403260515546774	1.04115018749355	0.539171726069004	0.940147529965492	FALSE
L12_PSORIASIS	AB1_STREPTO_SEPSIS	PGS002083	17	3128	1422	460098	1.03161108074529	2.8055822150815	0.000103827616788655	0.255965129581273	1.29170768476653	1.26815715914601e-68	0.170812083730667	1.18626780905424	0.289192325954439	0.868405254717954	FALSE
L12_PSORIASIS	AB1_OTHER_SEPSIS	PGS002083	41	3104	6458	455062	0.518864721171461	1.6801191628565	0.001050566185598	0.259153557705812	1.29583277465897	4.39922442568941e-70	-0.159156751917601	0.852862660633166	0.261575021492	0.854920192681678	FALSE
L12_PSORIASIS	AB1_ERYSIPELAS	PGS002083	97	3048	13847	447673	0.452755822321341	1.57264013601003	4.06483405469154e-05	0.253474527821782	1.28849455830426	2.2758720188905e-65	0.110285611948064	1.11659693834723	0.149282433887383	0.782156457972415	FALSE
L12_PSORIASIS	AB1_BACTINF_NOS	PGS002083	46	3099	9642	451878	0.27722768370603	1.31946675791849	0.0765013122457324	0.25621961200368	1.29203644349708	3.73607557474581e-68	0.0625531155052956	1.06455100158056	0.581384061234053	0.948540995533101	FALSE
L12_PSORIASIS	AB1_ANOGENITAL_HERPES_SIMPLEX	PGS002083	11	3134	1791	459729	0.519120001786728	1.68054811945994	0.0976611021925681	0.257167985817828	1.29326235824785	1.57742165009147e-69	0.00902479324369235	1.00906563947403	0.970399590811929	0.997525500616429	FALSE
L12_PSORIASIS	AB1_SEXUAL_TRANSMISSION_NOS	PGS002083	23	3122	5944	455576	0.0333675269463921	1.03393046672745	0.87387103692583	0.257871316480426	1.29417226926585	8.26238757152616e-70	-0.116779504384849	0.889781364424464	0.57244316650308	0.947132236233744	FALSE
L12_PSORIASIS	AB1_SPIROCHE_OTHER	PGS002083	11	3134	1756	459764	0.506746941741914	1.65988270750398	0.0976599826150738	0.25737723503226	1.29353300069525	1.06900074645729e-69	-0.0114378031976697	0.988627359796204	0.968200891241031	0.997326940394247	FALSE
L12_PSORIASIS	AB1_VIRAL_HEMOR_FEVER_NOS	PGS002083	15	3130	1920	459600	0.587645138497101	1.79974527049687	0.0358741238811697	0.256575085625187	1.29249581001227	5.37119771127782e-69	0.0605479311290891	1.06241851926914	0.726162485256429	0.971295852060928	FALSE
L12_PSORIASIS	AB1_HERPES_SIMPLEX	PGS002083	22	3123	2863	458657	0.630663528631041	1.8788568410611	0.00356572059532907	0.257720763567001	1.29397744252647	1.14125650187592e-69	-0.0583608425449087	0.943309499815949	0.762261505258918	0.976135992595446	FALSE
L12_PSORIASIS	AB1_VARICELLA	PGS002083	12	3133	1539	459981	0.426937066980541	1.53255621029926	0.140617552554595	0.257959230347925	1.29428604995662	4.79010140168641e-70	-0.257467882671693	0.773006452816829	0.401996004910452	0.908967985615507	FALSE
L12_PSORIASIS	AB1_ZOSTER	PGS002083	17	3128	3135	458385	0.251626299176073	1.28611532511251	0.337073664820429	0.256396666711344	1.29226522488469	6.61892109091529e-69	0.136667405263315	1.14644678293793	0.447176706471707	0.9205842961445	FALSE
L12_PSORIASIS	AB1_VIRAL_WARTS	PGS002083	17	3128	2557	458963	0.531122880476107	1.7008410779975	0.0301939285208702	0.25854255367614	1.2950412574466	2.61224477183737e-70	-0.334836746302386	0.715454877473233	0.223935480600919	0.832969841887098	FALSE
L12_PSORIASIS	AB1_HEPATITIS_OTHER_VIRAL	PGS002083	14	3131	1797	459723	0.543541252184844	1.72209444771079	0.0711622237738254	0.255918213337235	1.29164708411515	1.14891840345955e-68	0.23296344859218	1.26233533835025	0.201427218532619	0.821024099495505	FALSE
L12_PSORIASIS	AB1_EBV	PGS002083	11	3134	3078	458442	-0.212518538721467	0.808545326785903	0.517766231749093	0.25645163724573	1.29233626334716	4.73458081054413e-69	0.17515564837999	1.19143164658671	0.389205411307567	0.904984883513361	FALSE
L12_PSORIASIS	AB1_VIRAL_NOS	PGS002083	47	3098	6139	455381	0.337886382649494	1.40198120496599	0.0365803772806107	0.253553796124766	1.28859669912951	2.02730670145764e-66	0.178331509498818	1.19522148284026	0.0670715805498981	0.671477245201329	FALSE
L12_PSORIASIS	AB1_DERMATOPHYTOSIS	PGS002083	16	3129	2447	459073	0.32847531453101	1.38884895551711	0.219033101564611	0.259111230055381	1.29577792626308	1.11306313925596e-70	-0.593648557411396	0.552308474922728	0.0758706251486173	0.687862710265646	FALSE
L12_PSORIASIS	AB1_CANDIDIASIS	PGS002083	24	3121	3185	458335	0.457298943380659	1.57980108474236	0.0449422236683395	0.255351502285856	1.29091530081253	3.90691765850017e-68	0.24295551072791	1.27501189850536	0.111416478970854	0.741110291111164	FALSE
L12_PSORIASIS	AB1_SEQULAE_INF_NOS	PGS002083	18	3127	1939	459581	0.2654981038124	1.3040803814389	0.325151274963276	0.254964375680856	1.29041564987511	5.66564025739066e-68	0.291459804833463	1.33837983600887	0.0477114026496653	0.628759036693687	FALSE
L12_PSORIASIS	CD2_BENIGN_TRANSVERSE_COLON	PGS002083	12	3133	1561	459959	0.747014724367872	2.11068961188506	0.0122215737204982	0.257377065874662	1.29353278188433	1.20952898715031e-69	-0.0619144201024175	0.939963325314191	0.805105843533434	0.980966501837435	FALSE
L12_PSORIASIS	CD2_BENIGN_SIGMOID_COLON	PGS002083	21	3124	3424	458096	0.499502699489462	1.6479015646075	0.0259342340055606	0.257439895715638	1.29361405689653	1.61235929008508e-69	-0.0200465709762608	0.980153025560548	0.917571846884996	0.992850664644223	FALSE
L12_PSORIASIS	CD2_BENIGN_COLON_NOS	PGS002083	28	3117	4846	456674	0.395297301269016	1.48482556583199	0.041004471812408	0.257979119446646	1.29431179239564	1.06285830626375e-69	-0.0950906969679163	0.90929046084048	0.578156630652824	0.948133474328289	FALSE
L12_PSORIASIS	CD2_BENIGN_RECTUM	PGS002083	23	3122	3426	458094	0.58452765348751	1.79414332811768	0.00821604638072148	0.256610300516445	1.29254132591308	6.14021990142434e-69	0.100580557876537	1.10581272004062	0.546807316039451	0.94185678981114	FALSE
L12_PSORIASIS	CD2_BENIGN_LIPO_SKIN_TRUNK	PGS002083	12	3133	3245	458275	-0.036588414823397	0.964072851797113	0.90100384979803	0.257289338681489	1.2934193088615	1.33587370903318e-69	-0.0201184171877713	0.980082607808616	0.935276675372357	0.994772659745163	FALSE
L12_PSORIASIS	CD2_BENIGN_LIPO_NOS	PGS002083	18	3127	2589	458931	0.081525288421322	1.08494065367345	0.741999382890151	0.257108825765026	1.29318585104156	2.38605429303229e-69	0.0179102757738134	1.01807162660281	0.926127227687409	0.993888382129083	FALSE
L12_PSORIASIS	CD2_BENIGN_SKIN_EYELID	PGS002083	17	3128	3482	458038	0.189071275931193	1.20812705979536	0.450683667384938	0.257314189563192	1.29345145187113	1.80017548501649e-69	-0.0177260667857498	0.982430115740561	0.927563923343663	0.993930174057547	FALSE
L12_PSORIASIS	CD2_BENIGN_SKIN_FACE	PGS002083	14	3131	2564	458956	0.187343699496903	1.20604172975939	0.515105049075291	0.256536020717366	1.2924453197688	4.61390628517965e-69	0.13904376263927	1.14917438980747	0.477719330356765	0.927538544283481	FALSE
L12_PSORIASIS	CD2_BENIGN_BREAST	PGS002083	29	3116	3717	457803	0.369401070058902	1.44686778266757	0.0516392421172455	0.25777441922652	1.29404687360222	1.53216523079301e-69	-0.0577041294684907	0.943929186955641	0.723742776762004	0.971220110529259	FALSE
L12_PSORIASIS	CD2_BENIGN_LEIOMYOMA_UTERI	PGS002083	178	2967	32575	428945	-0.042985664845713	0.957925121973025	0.595365191222156	0.255621698819786	1.29126414877904	7.03307237095335e-65	0.0274861095679924	1.02786733748673	0.651769180875718	0.960521640486009	FALSE
L12_PSORIASIS	CD2_BENIGN_OVARY	PGS002083	37	3108	5470	456050	0.139754914453524	1.14999191791852	0.417834422446138	0.256859730934589	1.29286376524789	9.03379164837164e-69	0.031820857712532	1.03233255432413	0.809836491230581	0.981452822018951	FALSE
L12_PSORIASIS	C3_COLON	PGS002083	18	3127	3163	458357	0.430257149883656	1.53765287997236	0.0734673927724285	0.257542106463977	1.2937462849148	1.2369745404671e-69	-0.0453327187503939	0.955679456455002	0.827732789472845	0.983545134142764	FALSE
L12_PSORIASIS	C3_BREAST	PGS002083	75	3070	16688	444832	0.0185895519895512	1.01876341337523	0.88063641720454	0.255517696383252	1.2911298611446	4.02368789513317e-67	0.0693452043329066	1.07180613741692	0.444309882603548	0.919950546083238	FALSE
L12_PSORIASIS	C3_PROSTATE	PGS002083	39	3106	10449	451071	-0.0727786701730427	0.92980660118745	0.678073724501282	0.254861793679885	1.290283283245	1.93271408101737e-67	0.161539844810632	1.17531928759986	0.151384351357043	0.784519799809077	FALSE
L12_PSORIASIS	C3_THYROID_GLAND	PGS002083	11	3134	1844	459676	0.149787648902122	1.16158755214472	0.663936803093811	0.255985207735189	1.29173362013261	8.97040057566185e-69	0.284864337911942	1.32958164206417	0.157363446635419	0.79013964472231	FALSE
L12_PSORIASIS	D3_SARCOIDOSIS	PGS002083	26	3119	3758	457762	0.338626527664228	1.40301925847327	0.0923568365892556	0.257495128200021	1.29368550838793	1.87500316256371e-69	-0.0298623286817162	0.970579145261474	0.862857525314361	0.987444450374401	FALSE
L12_PSORIASIS	D3_ANAEMIA_IRONDEF_BLOODLOSS	PGS002083	25	3120	3511	458009	0.286357636752895	1.331568587972	0.179808556427136	0.256435614904957	1.29231555726103	9.58820061829473e-69	0.0828340111488536	1.08636146968925	0.581259437475351	0.948540995533101	FALSE
L12_PSORIASIS	D3_ANAEMIA_IRONDEF_NAS	PGS002083	40	3105	6577	454943	0.417137559563931	1.51761126052036	0.0162028187510628	0.254711945480197	1.29008995110351	2.44806599310415e-67	0.160659539327948	1.17428510285312	0.149215296990966	0.782156457972415	FALSE
L12_PSORIASIS	D3_ANAEMIA_B12_DEF	PGS002083	12	3133	2419	459101	-0.0688523572140851	0.933464489202429	0.81623461822948	0.257365561843674	1.29351790112872	1.27090993120846e-69	-0.0356302801696918	0.964997006066533	0.881185403108494	0.988908310889501	FALSE
L12_PSORIASIS	D3_ANAEMIANAS	PGS002083	30	3115	7696	453824	0.015240861969597	1.01535759619582	0.936674861881955	0.256703471968803	1.29266175947605	9.00158040334479e-69	0.0481978593827066	1.04937826412068	0.725996335586548	0.971295852060928	FALSE
L12_PSORIASIS	E4_OBESITYCAL	PGS002083	91	3054	12271	449249	0.784070236106631	2.19036946725156	8.37922552995485e-13	0.258627545343907	1.29515132984045	1.117537776471e-68	-0.0560602898972307	0.945482131151488	0.529904860917194	0.937642342906638	FALSE
L12_PSORIASIS	E4_OBESITYNAS	PGS002083	76	3069	9516	452004	0.695259814352033	2.00422973395043	4.43802402912435e-09	0.259003855229917	1.29563879980388	2.83723263149167e-69	-0.0821534172827949	0.921130630497102	0.415110012294655	0.913142574746398	FALSE
L12_PSORIASIS	E4_HYTHYNAS	PGS002083	260	2885	43739	417781	0.398504238451978	1.48959495162205	5.56342989653458e-09	0.263261446079203	1.30116685945938	6.14630533200269e-68	-0.0716870977391996	0.930822106590129	0.204794718077003	0.823962160799071	FALSE
L12_PSORIASIS	E4_HYTHY_AI_EXCL	PGS002083	44	3101	8943	452577	0.188276926196267	1.20716776544371	0.243313206263883	0.255333729997405	1.29089235849731	1.14355089988556e-67	0.126045188341544	1.13433342577116	0.257629468624199	0.8526979257831	FALSE
L12_PSORIASIS	E4_GOITREMULTINOD	PGS002083	30	3115	5755	455765	-0.0184623497139532	0.981707035446692	0.920763692333946	0.258248834454679	1.29466093479348	8.54188794626611e-70	-0.11721220508631	0.889396438688754	0.477270381916234	0.92748216218328	FALSE
L12_PSORIASIS	E4_GOITRENAS	PGS002083	20	3125	2077	459443	0.696435066250636	2.006586593431	0.00437798750583428	0.25614565090329	1.29194088659376	1.07006748730042e-68	0.158370228741397	1.17159987436929	0.352118914018431	0.891981839519753	FALSE
L12_PSORIASIS	E4_THYTOXGOITDIF	PGS002083	20	3125	3961	457559	0.176686836296517	1.19325734971791	0.45125623768093	0.256587446642061	1.29251178667353	5.05717438104284e-69	0.125086319155273	1.13324626970576	0.495766266102152	0.931341882681992	FALSE
L12_PSORIASIS	E4_THYTOXNAS	PGS002083	26	3119	5379	456141	0.211938802729023	1.23607223851612	0.288604019221339	0.257326884192359	1.29346787186188	2.13204552493406e-69	0.00929347120876293	1.00933678960107	0.958840153943555	0.996481057761102	FALSE
L12_PSORIASIS	E4_HYPERPARA	PGS002083	20	3125	3962	457558	0.116078624535808	1.12308417063358	0.606769367353037	0.258467676764037	1.29494429238647	3.4589642429103e-70	-0.243916150899138	0.783553331750831	0.282449948450924	0.865282470535417	FALSE
L12_PSORIASIS	E4_PCOS_BROAD_EXCLUSIONS	PGS002083	29	3116	4594	456926	0.329711986480876	1.39056756852422	0.100476808228854	0.255454157236996	1.29104782646175	4.77748487479307e-68	0.165220928975613	1.17965370960993	0.202295791651035	0.821831743552933	FALSE
L12_PSORIASIS	E4_PCOS_CONSORTIUM_EXCLUSIONS	PGS002083	257	2888	45074	416446	0.0806849167305589	1.08402928326053	0.253982296535134	0.255444097191831	1.29103483852764	4.48740862809554e-63	0.020501193368625	1.02071278632908	0.69208701243609	0.967072336420624	FALSE
L12_PSORIASIS	E4_HYPERLIPNAS	PGS002083	45	3100	8423	453097	0.202600429768275	1.22458306353977	0.208338297856654	0.255638437107854	1.29128576251122	8.47327566026348e-68	0.0955508917883704	1.10026481505325	0.391424872820111	0.905288433490554	FALSE
L12_PSORIASIS	E4_LIPOPROTNAS	PGS002083	12	3133	2715	458805	-0.0828473443037628	0.920491654789654	0.792484047465189	0.256611926227871	1.29254342721399	3.96007304726117e-69	0.132914337339106	1.14215215434748	0.513843705951329	0.934377427126572	FALSE
L12_PSORIASIS	E4_HYPOOSMNAT	PGS002083	15	3130	2604	458916	0.408812262025513	1.50502914283829	0.152776828090641	0.259251271753532	1.29595940191108	8.92875737233538e-71	-0.706172514493727	0.493529564306465	0.0534024671559656	0.646048608575211	FALSE
L12_PSORIASIS	E4_HYPOKALAEMIA	PGS002083	11	3134	1937	459583	0.377960365873128	1.45930510344598	0.217106943125489	0.257582394458873	1.29379840840849	8.81522454347816e-70	-0.112706299489244	0.893413017446429	0.666944117119363	0.962810750781077	FALSE
L12_PSORIASIS	E4_ENDOMETPOSTOP	PGS002083	14	3131	2561	458959	0.342636920488537	1.40865721449262	0.206767862300704	0.257437394466854	1.29361082124999	1.14366008883238e-69	-0.0367938636176272	0.963874804537144	0.87958312995428	0.988831827340928	FALSE
L12_PSORIASIS	F5_ALCOHOLAC	PGS002083	68	3077	7585	453935	0.499440325769727	1.64779878206265	8.66018714074359e-05	0.257155540177654	1.29324626287005	3.00806114305595e-68	-0.00355530358279186	0.996451009025695	0.971193080960915	0.997529015901026	FALSE
L12_PSORIASIS	F5_ALCOHOL_DEPENDENCE	PGS002083	90	3055	9007	452513	0.579849882547403	1.78577033533401	2.10210718616175e-07	0.256351103580425	1.29220634657641	2.41056658559099e-67	0.0336582906655565	1.03423113990562	0.698555015085441	0.968251968758584	FALSE
L12_PSORIASIS	F5_SCHZPHR	PGS002083	58	3087	6340	455180	0.532678069235571	1.7034882648277	9.28249086399275e-05	0.257417624171865	1.29358524643527	1.01488638406566e-68	-7.83510217367272e-06	0.999992164928521	0.999944193606534	0.999956579960885	FALSE
L12_PSORIASIS	F5_DELUSIO	PGS002083	13	3132	2032	459488	0.258484047199362	1.29496549136177	0.358513723829724	0.257387601284138	1.29354640985364	1.19596437110594e-69	-0.0300042346563313	0.970441424053887	0.90270240677822	0.991249499011541	FALSE
L12_PSORIASIS	F5_PSYTRANS	PGS002083	38	3107	4239	457281	0.525099282568962	1.69062668980801	0.0016826274751281	0.257418403052349	1.29358625398396	3.79784674972996e-69	-0.00407187822187397	0.995936400633611	0.976764196003645	0.998147642757336	FALSE
L12_PSORIASIS	F5_SCHIZOAFF	PGS002083	30	3115	2551	458969	0.869791653481897	2.38641360076116	3.01008281542416e-06	0.257698994361136	1.29394927397174	1.75910380506609e-69	-0.0125765952487472	0.987502159623498	0.936870755368312	0.994905432339387	FALSE
L12_PSORIASIS	F5_PSYCHOTH	PGS002083	56	3089	7302	454218	0.524760377493946	1.69005382492177	0.000124540168030147	0.258941521573899	1.29555804041765	9.91025460434727e-70	-0.103680955231747	0.901512874509908	0.399274863188555	0.90777304990759	FALSE
L12_PSORIASIS	F5_SOCPHOB	PGS002083	17	3128	2427	459093	0.71571754251349	2.04565399947687	0.0036382264208991	0.257769982168791	1.29404113185427	8.47495762227966e-70	-0.120046808278733	0.886878922469755	0.590972534266519	0.950167190740197	FALSE
L12_PSORIASIS	F5_GAD	PGS002083	19	3126	3964	457556	0.277272664554197	1.31952610998723	0.2628283026164	0.256226552414057	1.29204541079133	9.09937605723998e-69	0.155645953856104	1.16841245792654	0.361147321397908	0.894243822503053	FALSE
L12_PSORIASIS	F5_PANIC	PGS002083	18	3127	4632	456888	0.00978389031726922	1.0098319090477	0.969349706470308	0.256274865582107	1.29210783510634	8.01489713908186e-69	0.15221450414061	1.16440998040776	0.381752318987383	0.902663872357595	FALSE
L12_PSORIASIS	F5_ANXIETY	PGS002083	106	3039	15484	446036	0.651998407889816	1.91937268845368	1.18381282744086e-10	0.259655658598261	1.2964835768221	4.29118140299254e-69	-0.075813645690503	0.92698893884779	0.384442876664762	0.903461823778376	FALSE
L12_PSORIASIS	F5_ADO	PGS002083	312	2833	46291	415229	0.538044528190484	1.71265453789698	3.32966450600331e-18	0.263674986487023	1.30170505580838	7.77866662138303e-67	-0.0698299329874027	0.932552402821943	0.170052337703679	0.801448393063829	FALSE
L12_PSORIASIS	F5_INSOMNIA	PGS002083	15	3130	3027	458493	0.373871447012951	1.45335030592434	0.154810484004295	0.257551757037453	1.29375877036862	1.10524555826587e-69	-0.0693298814526544	0.933018843694725	0.754933931991069	0.975163614118344	FALSE
L12_PSORIASIS	F5_PTSD	PGS002083	16	3129	2124	459396	0.79846209837705	2.22212089599743	0.00204682707125205	0.257243784715107	1.2933603898238	1.82911693907089e-69	-0.0160934624109717	0.984035345441401	0.936706779618721	0.994905432339387	FALSE
L12_PSORIASIS	F5_STRESSOTH	PGS002083	83	3062	12928	448592	0.51963930201881	1.68142105512663	5.71438239415558e-06	0.257847875227772	1.29414193260227	2.02742780001706e-68	-0.0202568036417125	0.979946987036207	0.827754488017186	0.983545134142764	FALSE
L12_PSORIASIS	F5_SOMATOFORM	PGS002083	27	3118	4561	456959	0.295023166264624	1.34315747426734	0.133353456243072	0.257663241734299	1.29390301271319	1.65982372682842e-69	-0.0491503070920838	0.952038020877168	0.766937981083012	0.976528657485218	FALSE
L12_PSORIASIS	F5_NEUROTICOTH	PGS002083	11	3134	1638	459882	-0.0640392794126716	0.937968155968866	0.84293921875423	0.256836134192326	1.29283325823478	2.52703780327993e-69	0.10649525112141	1.11237264391051	0.646818529118595	0.959600949389975	FALSE
L12_PSORIASIS	F5_BIPO	PGS002083	58	3087	6784	454736	0.759477874435106	2.13716006322977	1.49059066163557e-08	0.259165750520589	1.2958485746043	8.31752236521933e-70	-0.106573642655483	0.898908847689091	0.374688821690065	0.899988102610827	FALSE
L12_PSORIASIS	F5_PERSMOOD	PGS002083	45	3100	6697	454823	0.235471468916858	1.26550527450593	0.120726229441531	0.258940473801964	1.29555668296901	6.78059918106369e-70	-0.132840330039642	0.875604888745688	0.322721303193819	0.881107895874798	FALSE
L12_PSORIASIS	F5_CONDUCT	PGS002083	11	3134	709	460811	1.03723110389194	2.82139404186877	0.00378313689245098	0.255435518563183	1.29102376326669	1.99274180661068e-68	0.355135999851362	1.42637462782837	0.0487140941278068	0.632249517985755	FALSE
L12_PSORIASIS	F5_BEHEMOTH	PGS002083	12	3133	1942	459578	0.472125391248722	1.6033984232525	0.105973785095603	0.257693031403926	1.29394155823059	7.67750336195696e-70	-0.136035691357977	0.872811480105805	0.603005792224549	0.952454310482884	FALSE
L12_PSORIASIS	F5_MENTALUNSPE	PGS002083	23	3122	2447	459073	0.819160279783917	2.26859405319302	0.000196356554340402	0.256753011850482	1.29272579937292	5.41658693642126e-69	0.0424272458827097	1.04334014632095	0.79131222397953	0.979170342693042	FALSE
L12_PSORIASIS	F5_SEDAHYP	PGS002083	13	3132	1878	459642	0.401534444179676	1.49411557652906	0.168898956887511	0.256938286296195	1.29296533061768	2.52245692609991e-69	0.0557648222867346	1.0573489895766	0.789860372951323	0.978950343288046	FALSE
L12_PSORIASIS	F5_ANOREX	PGS002083	13	3132	2173	459347	0.158577652937764	1.17184291773736	0.584606642782506	0.257076289622272	1.29314377644658	1.90875016819674e-69	0.0368040692098874	1.03748972474132	0.8728877117752	0.988208603558681	FALSE
L12_PSORIASIS	F5_EMOPER	PGS002083	33	3112	4170	457350	0.689544008591698	1.99280662333263	9.92726400116315e-05	0.258259555105339	1.29467481447548	9.43051398468312e-70	-0.103547476743102	0.901633215117154	0.506640437300482	0.933372510659576	FALSE
L12_PSORIASIS	F5_OTHPER	PGS002083	22	3123	3041	458479	0.48563579549896	1.6252079803489	0.0248948712401172	0.25783179110661	1.29412111763402	1.06813152129035e-69	-0.0882458183171831	0.915535793591579	0.628655625863435	0.956642932841702	FALSE
L12_PSORIASIS	F5_MIXPER	PGS002083	28	3117	2567	458953	0.954467643217231	2.59728753117967	2.53232153850517e-06	0.256065632174457	1.29183751126233	1.8688524003102e-68	0.108582142456166	1.11469646868362	0.440223071920431	0.919097846303405	FALSE
L12_PSORIASIS	AUD	PGS002083	129	3016	13804	447716	0.664542363104315	1.94360085431871	6.50221139345509e-13	0.259180902958418	1.29586821001802	2.79102501690191e-68	-0.0472555160226795	0.953843644116036	0.541555465345045	0.940672452422266	FALSE
L12_PSORIASIS	ALCODELIRIUM	PGS002083	18	3127	1552	459968	0.868726120896794	2.38387215354588	0.000627656150472923	0.256458343402693	1.29234492998605	6.29518407453228e-69	0.118964321608572	1.12632973193841	0.506081289995543	0.933250297946934	FALSE
L12_PSORIASIS	G6_SLEEPAPNO	PGS002083	184	2961	31548	429972	0.518807476800856	1.68002298824523	5.46197016181908e-11	0.262002028114522	1.29952917802071	9.43503203712494e-69	-0.0834800132214901	0.919909472514375	0.207743481790273	0.825387686791137	FALSE
L12_PSORIASIS	G6_PARKINSON	PGS002083	14	3131	2632	458888	0.179747732303824	1.19691538194744	0.515623958579169	0.258670225887779	1.29520660878327	1.90974871054775e-70	-0.493156477532471	0.610695701432534	0.136467556502474	0.769127212029893	FALSE
L12_PSORIASIS	G6_MS	PGS002083	16	3129	2245	459275	0.573951396569109	1.77526799844391	0.0242008734101941	0.257156870135504	1.29324798283422	1.81972369456739e-69	0.10871722251773	1.11484705212142	0.631752759963245	0.95716883005802	FALSE
L12_PSORIASIS	G6_EPLEPSY	PGS002083	71	3074	10072	451448	0.298535390912704	1.34788323917073	0.0143611532028594	0.258609338289577	1.29512774916449	4.10354930061022e-69	-0.0616718200139972	0.940191388162939	0.547033193012825	0.941896073701857	FALSE
L12_PSORIASIS	GE_MODE	PGS002083	14	3131	1007	460513	0.945583916461031	2.57431612536784	0.000663134543093219	0.257160425529195	1.29325258084811	1.88243826010477e-69	-0.0112656990481461	0.988797521309489	0.957760228701953	0.996449357303338	FALSE
L12_PSORIASIS	FE_MODE	PGS002083	18	3127	4535	456985	-0.168141016607796	0.845234634159328	0.499775257679603	0.256807650818448	1.29279643450615	4.05457920492816e-69	0.067224261376264	1.06953530674131	0.701821798724801	0.968852179539074	FALSE
L12_PSORIASIS	GE	PGS002083	14	3131	1370	460150	0.685538669271142	1.98484072032777	0.0137403781896641	0.257175522830062	1.2932721056188	1.81893639131913e-69	-0.00832741456024985	0.991707162311164	0.969486739235365	0.997430799913662	FALSE
L12_PSORIASIS	FE	PGS002083	25	3120	5252	456268	0.0852384868796426	1.08897674239784	0.674480330697883	0.258154174847765	1.29453838849849	7.85215678271755e-70	-0.125562728400099	0.882000436215475	0.483606499547581	0.928814638429033	FALSE
L12_PSORIASIS	G6_MIGRAINE_NO_AURA	PGS002083	33	3112	6369	455151	0.349421742745326	1.41824719969762	0.0474377479290789	0.258951217217702	1.29557060174783	3.61482478256325e-70	-0.191511394160835	0.82571021677787	0.247213666926996	0.847589820913788	FALSE
L12_PSORIASIS	G6_MIGRAINE_WITH_AURA	PGS002083	35	3110	7068	454452	0.315428900341215	1.37084714169441	0.0647362214235338	0.25936496264086	1.29610674906128	1.79405217126604e-70	-0.245904887168792	0.781996599298997	0.161293943514321	0.792799775568347	FALSE
L12_PSORIASIS	G6_SLEEPDISOTH	PGS002083	21	3124	2900	458620	0.478946112631808	1.61437213894878	0.0299569980385843	0.257997580937216	1.29433568754116	8.39356357743121e-70	-0.113702201165254	0.892523708830458	0.543263523768583	0.941067961431841	FALSE
L12_PSORIASIS	G6_BELLPA	PGS002083	22	3123	2956	458564	0.606044589361632	1.83316611491054	0.0046957416510109	0.258544145159159	1.29504331848442	3.38424847157217e-70	-0.240847680439531	0.785961334556191	0.273200157521448	0.86097456051783	FALSE
L12_PSORIASIS	G6_BRACHPLE	PGS002083	12	3133	2556	458964	0.229184185366612	1.25757364434275	0.428675706909621	0.258014953066607	1.29435817310351	4.82118799611379e-70	-0.243212783653462	0.784104651366976	0.3924079521989	0.905625205276455	FALSE
L12_PSORIASIS	G6_ROOTPLEXOTHUNS	PGS002083	20	3125	4145	457375	0.112781229379985	1.11938701716759	0.63873431249538	0.256226359203978	1.29204516115516	9.80372978186882e-69	0.140891498473415	1.15129972343006	0.387915531567476	0.904696000566579	FALSE
L12_PSORIASIS	G6_CARPTU	PGS002083	110	3035	19286	442234	0.344042831622622	1.41063905417338	0.000600003085668556	0.258547509910682	1.29504767599072	2.52943613608085e-68	-0.0347408171945941	0.965855717013692	0.676222853991195	0.964309775318339	FALSE
L12_PSORIASIS	G6_ULLNLE	PGS002083	30	3115	3529	457991	0.704520480166726	2.02287644294115	0.000127862385293052	0.259124958790369	1.29579571577695	2.25991800419816e-70	-0.242134789959266	0.784950366992896	0.190124047984106	0.814266362085296	FALSE
L12_PSORIASIS	G6_SCIALE	PGS002083	12	3133	1484	460036	-0.253789504457355	0.7758550988993	0.429464134310123	0.256016659678737	1.29177424830442	7.86974155800771e-69	0.298680998490921	1.34807951547421	0.14799742232701	0.781539015884216	FALSE
L12_PSORIASIS	G6_PLANTAR	PGS002083	14	3131	1693	459827	0.397428381311905	1.48799322202813	0.199650419788696	0.255137063530354	1.29063850822056	3.82363464113565e-68	0.287728515012289	1.33339525818531	0.0586140240467677	0.655618233666964	FALSE
L12_PSORIASIS	G6_DIABETNEUR	PGS002083	12	3133	1823	459697	0.188582296802819	1.20753645528711	0.522594792997769	0.258083955195688	1.29444748965473	3.83062990003682e-70	-0.347153872901554	0.706696578438097	0.319702027436282	0.879822166537461	FALSE
L12_PSORIASIS	G6_POLYOTHUNS	PGS002083	21	3124	3758	457762	0.261510582266378	1.29889068670643	0.24874226268396	0.256999840847064	1.29304492096744	3.06579859883652e-69	0.0474469821547589	1.04859060563307	0.794529077536839	0.979734528201495	FALSE
L12_PSORIASIS	G6_HEMIPLE	PGS002083	13	3132	1212	460308	0.757963422555385	2.1339258867752	0.0082982109982772	0.257238779027702	1.29335391568219	1.58749821300188e-69	-0.0178134794332541	0.982344242676407	0.93714005508778	0.994905432339387	FALSE
L12_PSORIASIS	G6_POSTOPNEURO	PGS002083	13	3132	2140	459380	0.45997528610759	1.5840348368442	0.100996136178996	0.258433522840565	1.29490006571347	2.72133790452751e-70	-0.393108435711055	0.674955554332359	0.199435723682322	0.819825128098971	FALSE
L12_PSORIASIS	G6_NEUROOTH	PGS002083	11	3134	1287	460233	0.781052082173267	2.18376856131434	0.016620746467098	0.256767277992939	1.29274424171488	2.8048149806368e-69	0.117619116534744	1.12481560610141	0.619013936279901	0.955014537295366	FALSE
L12_PSORIASIS	G6_TIA	PGS002083	65	3080	12275	449245	0.204803532686633	1.22728392010089	0.110569241212756	0.258977624756303	1.29560481503025	1.44415722822049e-69	-0.093495817893139	0.910741826237875	0.408131359417398	0.910715391293125	FALSE
L12_PSORIASIS	H7_CATARACTSENILE	PGS002083	126	3019	34367	427153	-0.106494231998613	0.898980233465511	0.277656222243268	0.256746510121032	1.29271739444684	7.39475869478662e-67	0.0102741305555517	1.01032709065248	0.890268927286801	0.990128225230445	FALSE
L12_PSORIASIS	H7_CATARACTOTHER	PGS002083	57	3088	11239	450281	0.173397192022814	1.18933840700823	0.207974582920734	0.257836008889473	1.2941265759674	5.57294115554818e-69	-0.0318014264356833	0.968698920979344	0.779425192612612	0.977936805972732	FALSE
L12_PSORIASIS	H7_CHALAZION	PGS002083	16	3129	3135	458385	0.264073028867257	1.30222329272044	0.296366303066177	0.257603779765222	1.29382607697966	1.0266986782967e-69	-0.072801009608022	0.929785830065347	0.745159535064698	0.973753252635795	FALSE
L12_PSORIASIS	H7_EYELIDINFLAMMATION	PGS002083	14	3131	2405	459115	0.483877087459919	1.62235222596392	0.0787198692653311	0.257294798835632	1.29342637114958	1.54185548298247e-69	-0.0152013103336076	0.984913646349771	0.944309228841066	0.995277906793055	FALSE
L12_PSORIASIS	H7_BLEPHAROCHALASIS	PGS002083	35	3110	6461	455059	0.328688899457185	1.38914562439962	0.0576898064955174	0.257913281543348	1.29422658042613	1.48743833283077e-69	-0.0554295587778845	0.946078664260613	0.72166311403647	0.970678800505579	FALSE
L12_PSORIASIS	H7_LACRIGLAND	PGS002083	42	3103	7588	453932	0.466130060281093	1.59381427780183	0.00305472184099113	0.258763179946978	1.29532700909082	6.19805584086481e-70	-0.130531043342327	0.877629247980672	0.376779226884674	0.900412217831937	FALSE
L12_PSORIASIS	H7_CONJUNCTIVITISACUNONATOPIC	PGS002083	47	3098	7754	453766	0.501975590443603	1.65198168825113	0.000792024625802799	0.258506519301785	1.29499459228591	1.32584390013596e-69	-0.100895722634448	0.904027297555919	0.440148895076277	0.919097846303405	FALSE
L12_PSORIASIS	H7_CONJUHAEMOR	PGS002083	13	3132	1260	460260	0.999120630310673	2.71589250451555	0.000769767861128729	0.256757594502281	1.2927317234987	3.09301188057131e-69	0.145709101672549	1.15685961057245	0.517720388087983	0.93503547387063	FALSE
L12_PSORIASIS	H7_EPISCLERITIS	PGS002083	13	3132	1225	460295	0.979781177241031	2.66387326205037	0.000792639682270194	0.25691436203028	1.29293439774131	2.43556579961473e-69	0.109379324624215	1.11558543911985	0.628841288267541	0.956652375722817	FALSE
L12_PSORIASIS	H7_CORNULCER	PGS002083	24	3121	4613	456907	0.355549435119786	1.42696446332649	0.0873772465927027	0.257876109050804	1.29417847169239	1.05271694538984e-69	-0.0950153350789155	0.909358989269443	0.601751988853525	0.952132539591225	FALSE
L12_PSORIASIS	H7_KERATITISOTH	PGS002083	17	3128	2829	458691	0.434255323229691	1.54381298911864	0.0745131070743775	0.258379235305984	1.29482977068946	3.53040767564849e-70	-0.267297239729122	0.76544551682983	0.286623420863844	0.866589969778797	FALSE
L12_PSORIASIS	H7_IRIDOACUTE	PGS002083	40	3105	5501	456019	0.454497392847644	1.57538138606667	0.0101176193699687	0.255091351609125	1.29057951200316	1.08818064561775e-67	0.160012869714987	1.17352597383944	0.21072830118798	0.826616395090049	FALSE
L12_PSORIASIS	H7_IRIDOCHRONIC	PGS002083	11	3134	1226	460294	0.781279638535875	2.18426554828906	0.0102165763191929	0.257722618615475	1.29397984291957	6.53011560401471e-70	-0.231442195218266	0.793388555829939	0.481244816806345	0.928361820844225	FALSE
L12_PSORIASIS	H7_RETINALDETACHBREAK	PGS002083	17	3128	2981	458539	0.28044534742222	1.32371919601913	0.250476638467014	0.257900855168122	1.29421049798094	6.33188697138522e-70	-0.155633797800834	0.855872555402029	0.536548367576196	0.939377855892323	FALSE
L12_PSORIASIS	H7_RETINALBREAK	PGS002083	12	3133	3588	457932	-0.123412964501912	0.883898568448495	0.681979676663757	0.256891512307245	1.29290485488595	2.3941295292636e-69	0.0815170885411239	1.08493175732654	0.717927981502575	0.97002246622401	FALSE
L12_PSORIASIS	H7_RETIVASCOCCLUSION	PGS002083	12	3133	2022	459498	0.335748370594304	1.39898695426126	0.28345092789655	0.256245187734535	1.29206948869599	6.67746834745142e-69	0.196778598112985	1.21747445972137	0.276463351580874	0.862487667077568	FALSE
L12_PSORIASIS	H7_GLAUCSUSP	PGS002083	31	3114	7840	453680	-0.0410566498890906	0.959774757274159	0.82397835028773	0.257568635904744	1.29378060773551	2.1206089908072e-69	-0.0400033273389554	0.960786242285513	0.799489276807502	0.980373000581854	FALSE
L12_PSORIASIS	H7_GLAUCOMA_POAG	PGS002083	24	3121	5264	456256	-0.0136492532612851	0.986443475424134	0.94965209639245	0.256707071947853	1.29266641303968	6.00700690292895e-69	0.0633380906779895	1.06538697575343	0.687399819709045	0.966296767864542	FALSE
L12_PSORIASIS	H7_GLAUCNAS	PGS002083	12	3133	1163	460357	0.758393105983191	2.13484299638421	0.0147356219652292	0.256655483258706	1.29259972779404	3.50864837618134e-69	0.142049715904337	1.15263395135182	0.510637555227648	0.93392631573998	FALSE
L12_PSORIASIS	H7_VITROTH	PGS002083	37	3108	8775	452745	0.139883523296411	1.15013982655939	0.412294794762006	0.257689761777986	1.29393732753263	2.64737834380539e-69	-0.0413741741489821	0.959470053882612	0.767520525503297	0.976551756314512	FALSE
L12_PSORIASIS	H7_OPTNEURITIS	PGS002083	11	3134	1235	460285	0.711228870804441	2.03649230753923	0.018639050015937	0.257686179958931	1.29393269289155	7.06991705667914e-70	-0.0998451305857354	0.904977560528508	0.731794414486681	0.972121485663711	FALSE
L12_PSORIASIS	H7_CONVERSTRAB	PGS002083	11	3134	1970	459550	0.0864665160096497	1.09031485901434	0.775669901209305	0.257715008646376	1.29396999581042	7.20975968438371e-70	-0.152042286213008	0.85895195814769	0.581079074745983	0.948528596382966	FALSE
L12_PSORIASIS	H7_DIVERGSTRAB	PGS002083	27	3118	2562	458958	0.595578170555971	1.81407948915908	0.00241817269243862	0.257577650249207	1.29379227037213	1.8945850371117e-69	-0.0271228179125565	0.973241702669396	0.867681164223961	0.987807596380665	FALSE
L12_PSORIASIS	H7_INTERHETEROTRO	PGS002083	17	3128	1719	459801	0.806257651882325	2.23951125400199	0.00258926578749316	0.255971464066956	1.29171586709628	1.26912536761036e-68	0.161101150193325	1.17480379443508	0.329920034872579	0.8835432810049	FALSE
L12_PSORIASIS	H7_HETEROPHORIA	PGS002083	13	3132	2289	459231	0.18537341033097	1.20366781821964	0.541388256230039	0.256321217303023	1.29216772791616	6.41281105723485e-69	0.159992815603205	1.17350244005436	0.384021375063824	0.903389190813027	FALSE
L12_PSORIASIS	H7_MYOPIA	PGS002083	17	3128	3306	458214	0.252598457413709	1.28736624066578	0.324332994970588	0.256750336636484	1.29272234105939	3.89744319046644e-69	0.0822664016987183	1.08574501562192	0.658411235208582	0.961913107758878	FALSE
L12_PSORIASIS	H7_VISUDISTURBSUB	PGS002083	28	3117	5690	455830	0.35209196208658	1.42203929140609	0.066816044012691	0.2597617706086	1.29662115660011	8.78391148759579e-71	-0.36102524841463	0.696961401074285	0.0804177606296216	0.696357393488074	FALSE
L12_PSORIASIS	H7_DIPLOPIA	PGS002083	23	3122	2888	458632	0.730307038693119	2.07571783553382	0.000638981635340875	0.257467155133219	1.29364932054293	1.97075414686176e-69	-0.0267951731267631	0.973560632483584	0.872085979375397	0.988119125206466	FALSE
L12_PSORIASIS	H8_NONSUPPNAS	PGS002083	52	3093	9795	451725	0.23535809008066	1.26536180112428	0.109722565133054	0.256467707941551	1.29235703225703	3.01386811401583e-68	0.0482571155738482	1.04944044812206	0.668632165087686	0.963329925081837	FALSE
L12_PSORIASIS	H8_EXT_NAS	PGS002083	22	3123	2365	459155	0.890955897917283	2.43745849954513	6.53886572570888e-05	0.259730076244166	1.29658006166788	6.27615795270739e-71	-0.526638505606586	0.5905868912267	0.049135004769556	0.633092713767098	FALSE
L12_PSORIASIS	H8_SUP_ACUTE	PGS002083	66	3079	11495	450025	0.299818337212304	1.34961361073427	0.0202754453029485	0.257806093569965	1.29408786233647	1.02269758257858e-68	-0.0297130004974066	0.97072409090493	0.772368519242731	0.976796703100461	FALSE
L12_PSORIASIS	H8_CHRON_SUPOTITIS	PGS002083	22	3123	2270	459250	0.407824825447026	1.50354375549455	0.0679167651424395	0.256897052339003	1.29291201763974	3.75867920401418e-69	0.0531297668801801	1.05456648404316	0.765010718683208	0.976381642163435	FALSE
L12_PSORIASIS	H8_OTIMEDNAS	PGS002083	18	3127	3974	457546	0.0709068024690588	1.07348117541114	0.790710981933352	0.25543889031451	1.29102811628512	2.7924112388375e-68	0.25493642357565	1.29037958054522	0.112097610135138	0.742903741262894	FALSE
L12_PSORIASIS	H8_EUSTSALP	PGS002083	12	3133	2740	458780	-0.0936591973581041	0.910593041880068	0.746862934151732	0.258055298768974	1.29441039594659	4.45116442046127e-70	-0.27804918402028	0.75725957552807	0.354929901408503	0.892484727092216	FALSE
L12_PSORIASIS	H8_CHOLEASTOMA	PGS002083	12	3133	1409	460111	0.352535306561349	1.42266988444348	0.230789034202931	0.257558636683758	1.29376767100198	9.5255004786553e-70	-0.0999193070244786	0.904910435005523	0.688576784305748	0.96645684580431	FALSE
L12_PSORIASIS	H8_PERFORATION	PGS002083	22	3123	2596	458924	0.568185240491557	1.76506098199107	0.0151186389937578	0.255770326163112	1.29145608020178	2.06727195903848e-68	0.191335550067802	1.21086568998528	0.220824046474115	0.831335551644979	FALSE
L12_PSORIASIS	H8_OTOSCLE	PGS002083	17	3128	2260	459260	0.23128774359706	1.26022180803947	0.356466954432916	0.257145539619002	1.29323332974962	2.13456477664376e-69	0.0190026551871496	1.01918435473902	0.924220698872496	0.993650475708679	FALSE
L12_PSORIASIS	H8_BPV	PGS002083	17	3128	6250	455270	-0.284432707872889	0.752440987114966	0.24495187350766	0.258067772660662	1.29442654238238	5.55794500182598e-70	-0.181271188107142	0.834209100430994	0.433474955830272	0.917868165761193	FALSE
L12_PSORIASIS	H8_VESTIBNEUR	PGS002083	14	3131	2089	459431	0.428742837154606	1.53532615478277	0.131616327638194	0.258812386171787	1.29539074881101	1.50906459303939e-70	-0.605536170975668	0.545781715860115	0.0961154200380224	0.721037580019474	FALSE
L12_PSORIASIS	H8_HL_CON_NAS	PGS002083	15	3130	2112	459408	0.45153860678153	1.57072705854796	0.117624471232007	0.255796365868036	1.29148970977488	1.45594662673751e-68	0.241424221294613	1.27306098034924	0.161301999094814	0.792799775568347	FALSE
L12_PSORIASIS	H8_HL_SEN_NAS	PGS002083	94	3051	23147	438373	0.0366298932796528	1.03730903473979	0.735261732614677	0.259104300438237	1.29576894704926	5.35477985097348e-69	-0.0677740348802292	0.934471607710599	0.458576532058812	0.923237060164308	FALSE
L12_PSORIASIS	H8_HL_MIX_NAS	PGS002083	17	3128	2795	458725	0.373766887515522	1.453198352291	0.133734275147242	0.257195005800785	1.29329730264683	1.92593544361393e-69	0.0265316315872766	1.02688672880514	0.896966003311103	0.99078916988291	FALSE
L12_PSORIASIS	H8_HL_IDIOP	PGS002083	14	3131	2407	459113	0.289227217203261	1.3353951188036	0.309408745607203	0.256645042498491	1.29258623214068	3.8346472237512e-69	0.128718739160866	1.13737018148252	0.519064690653524	0.935601742917528	FALSE
L12_PSORIASIS	H8_TINNITUS	PGS002083	31	3114	5910	455610	0.297728494261844	1.34679607537269	0.109080696470792	0.257309033647863	1.29344478296215	3.29279287999035e-69	-0.0035931971342228	0.99641325067354	0.981062096996064	0.998483416496891	FALSE
L12_PSORIASIS	I9_ANGINA	PGS002083	153	2992	25557	435963	0.0104214871052288	1.01047597993624	0.904350183512127	0.259920917395132	1.29682752611162	3.15816755555045e-68	-0.059227292328233	0.942492523489818	0.407156205273206	0.910339631706916	FALSE
L12_PSORIASIS	I9_MI_STRICT	PGS002083	92	3053	14709	446811	0.0415621589640679	1.04243795670116	0.710155884384391	0.256240015880605	1.2920628063186	4.02559201641917e-67	0.0310825193244685	1.03157062488552	0.706570349856422	0.969519613162702	FALSE
L12_PSORIASIS	I9_MI	PGS002083	101	3044	16216	445304	0.056634275651027	1.05826870497971	0.597723743703049	0.255763447769412	1.29144719708897	1.22538625115413e-66	0.0419178233278513	1.04280878067434	0.59316005825471	0.950788725922873	FALSE
L12_PSORIASIS	I9_POSTAMI	PGS002083	18	3127	2729	458791	-0.360941239101555	0.697019954782323	0.156633814813463	0.256011491317317	1.29176757196548	1.2137388118975e-68	0.171505466890668	1.18709063240925	0.295915855623156	0.871608665711111	FALSE
L12_PSORIASIS	I9_CORATHER	PGS002083	156	2989	28228	433292	0.158103762821582	1.1712877245216	0.0696895040153225	0.258251257138355	1.29466407135119	4.50930627685574e-67	-0.0200241934996688	0.980174959157343	0.769526957061802	0.976651015640581	FALSE
L12_PSORIASIS	I9_SAH	PGS002083	19	3126	2583	458937	0.00795129597328599	1.0079829914782	0.974118164477893	0.25639592224028	1.29226426283098	6.61024230682151e-69	0.139885249150458	1.15014181153458	0.435049181380855	0.918331304149337	FALSE
L12_PSORIASIS	I9_STR	PGS002083	67	3078	14068	447452	0.0320807791140127	1.03260091452322	0.801962864634172	0.257330389366595	1.29347240570008	1.86133149470411e-68	-0.00435894228312832	0.995650544117223	0.966080503678695	0.997275003392327	FALSE
L12_PSORIASIS	I9_STR_SAH	PGS002083	84	3061	16057	445463	0.0459446693227477	1.04701647722342	0.691308451444254	0.256167083843442	1.29196857698221	2.1420944859716e-67	0.0413542725742489	1.04222127056156	0.642869532585684	0.959319386329179	FALSE
L12_PSORIASIS	I9_ANEURYSM	PGS002083	17	3128	2064	459456	0.437783959387662	1.5492701659866	0.0791194524179178	0.257401210969	1.29356401473243	1.50857795243424e-69	-0.0359933035857631	0.964646753135746	0.859868165257307	0.987144962509209	FALSE
L12_PSORIASIS	I9_SEQULAE	PGS002083	25	3120	5236	456284	0.0944668979195187	1.09907278093518	0.639463411810725	0.258635673555001	1.29516185714665	3.18137168996855e-70	-0.234627520159386	0.790865376181996	0.25880885143848	0.853394536096656	FALSE
L12_PSORIASIS	I9_PAROXTAC	PGS002083	39	3106	7726	453794	0.171477819103313	1.18705781243357	0.303232630927309	0.257301469429201	1.29343499909999	5.7712325152621e-69	-0.00773525590355259	0.992294584198548	0.952059441133841	0.995891688755064	FALSE
L12_PSORIASIS	I9_OTHARR	PGS002083	109	3036	21709	439811	0.171573020721432	1.18717082763765	0.0908202149974289	0.257374322300743	1.29352923298639	1.48381693412007e-67	-0.00268864241228716	0.997314968749624	0.973231336966294	0.997631322679636	FALSE
L12_PSORIASIS	I9_HYPTENS	PGS002083	622	2523	94772	366748	0.20526818184089	1.22785430904151	4.28290467557395e-05	0.250817485953812	1.28507551859352	2.32385041388405e-53	0.0343814252429651	1.03497929868106	0.343541037739592	0.888499413838166	FALSE
L12_PSORIASIS	I9_HYPTENSESS	PGS002083	369	2776	67346	394174	0.257039127902153	1.29309572189239	2.69866086910288e-05	0.254154163795928	1.28937056320708	3.48445132171186e-60	0.0281500670073517	1.02855002426453	0.529486925997577	0.937642342906638	FALSE
L12_PSORIASIS	I9_HYPTENSHD	PGS002083	21	3124	5071	456449	-0.235329565267645	0.790310347863611	0.29462155364453	0.257391145983474	1.29355099509487	1.85477379413827e-69	-0.0282811204627779	0.972115046953273	0.87737725418026	0.988647925219458	FALSE
L12_PSORIASIS	I9_STEMI	PGS002083	14	3131	3310	458210	-0.216477889465123	0.805350341452628	0.43047145026909	0.257358028223238	1.29350815629253	1.36221003115329e-69	-0.0320741477530434	0.968434772154634	0.886917123315712	0.989404999061919	FALSE
L12_PSORIASIS	I9_NSTEMI	PGS002083	40	3105	7324	454196	0.214157710443042	1.23881801392578	0.190352349107299	0.257834123899252	1.29412413655376	2.53446072855125e-69	-0.0482573775449937	0.952888503409944	0.720555470063406	0.97055528645295	FALSE
L12_PSORIASIS	I9_NCMI	PGS002083	21	3124	3342	458178	0.126384253429355	1.13471810384555	0.588690123633815	0.256392024951143	1.29225922651332	8.14438307767312e-69	0.112774147290883	1.11937908959707	0.486831534853044	0.92978346151672	FALSE
L12_PSORIASIS	I9_IHD	PGS002083	282	2863	45485	416035	0.0481597122474986	1.04933823410968	0.479373701678979	0.253617923646818	1.28867933629238	1.10062874883411e-61	0.0399925814135865	1.04080305287636	0.422614460378056	0.914963952257762	FALSE
L12_PSORIASIS	I9_UAP	PGS002083	54	3091	8762	452758	0.177458732709332	1.19417877636294	0.208101104758727	0.258238129499748	1.2946470755807	2.9138598050816e-69	-0.0600905240438569	0.941679285108884	0.608142016588329	0.953253652227764	FALSE
L12_PSORIASIS	I9_PULMEMB	PGS002083	28	3117	5657	455863	0.174232736960117	1.19033256796819	0.37088648288312	0.257419044087275	1.2935870832182	2.70826771397046e-69	-0.0194227109660394	0.980764694615186	0.899344053530751	0.990938504525885	FALSE
L12_PSORIASIS	I9_NONRHEVALV	PGS002083	63	3082	14320	447200	0.0971969507709262	1.10207740724282	0.45602828618084	0.259270840748406	1.29598476278212	1.12420926781719e-69	-0.107280755722494	0.898273442175085	0.335018711654465	0.885537676833361	FALSE
L12_PSORIASIS	I9_CAVS_RHEU	PGS002083	27	3118	5679	455841	0.167496700883738	1.18234138949678	0.391558596319867	0.258701500840933	1.29524711694272	3.99917722946679e-70	-0.19067888717092	0.82639791252102	0.287023457788863	0.866874195997898	FALSE
L12_PSORIASIS	I9_CAVS_DX	PGS002083	27	3118	5614	455906	0.186641078801475	1.20519463750763	0.339778249237084	0.258669191923101	1.29520526958608	4.14760609070858e-70	-0.187417175009304	0.82909778535304	0.295729839450318	0.871603304503663	FALSE
L12_PSORIASIS	I9_AORTVALV_EARLY	PGS002083	12	3133	2461	459059	0.207785393350088	1.23094897136558	0.480293275260237	0.257446557527692	1.29362267473896	1.1088227764264e-69	-0.0592276869646593	0.94249215154801	0.810476618878308	0.981595516610741	FALSE
L12_PSORIASIS	I9_CARDMPRI	PGS002083	14	3131	2967	458553	0.00758429525673452	1.00761312887213	0.979357195276034	0.256241038776486	1.292064127965	7.6665742069112e-69	0.168723803152882	1.18379313383596	0.344520094509157	0.889050329785823	FALSE
L12_PSORIASIS	I9_AVBLOCK	PGS002083	15	3130	3286	458234	0.068611798909482	1.07102035716585	0.809199295584109	0.256266052489322	1.29209644769028	7.84172226175957e-69	0.151323370106904	1.16337279724828	0.38502866007077	0.903512956481798	FALSE
L12_PSORIASIS	I9_HEARTFAIL	PGS002083	76	3069	16217	445303	-0.0771722333792439	0.925730398200367	0.531708205554658	0.255916774729973	1.29164522594362	3.01761160325177e-67	0.0497587886414359	1.0510175484272	0.574083720233174	0.947245599490224	FALSE
L12_PSORIASIS	I9_HEARTFAIL_NS	PGS002083	175	2970	30867	430653	0.183588287723128	1.20152104028601	0.028972627960646	0.253351552602779	1.28833611514626	1.2195035566056e-63	0.0650558345280232	1.06721861036811	0.278349695537245	0.863273528265236	FALSE
L12_PSORIASIS	I9_ATHSCLE	PGS002083	56	3089	8006	453514	0.442561562824007	1.5566896740763	0.00140319384816306	0.258327839319454	1.29476322334615	2.7412928119111e-69	-0.0607040647015845	0.941101703783861	0.601115774203077	0.952132539591225	FALSE
L12_PSORIASIS	I9_ABAORTANEUR	PGS002083	12	3133	1309	460211	0.775856237346714	2.17245146513092	0.00756972769881416	0.258020331217801	1.29436513437618	4.81817034303268e-70	-0.242314553208253	0.78480927444664	0.393686088474554	0.906065392288788	FALSE
L12_PSORIASIS	I9_VTE	PGS002083	98	3047	13746	447774	0.439230307498263	1.55151257122236	3.35917674288001e-05	0.257904940456864	1.29421578521532	5.06031037666587e-68	-0.0167089390063807	0.983429881060918	0.839886531057834	0.985093230407515	FALSE
L12_PSORIASIS	I9_PHLETHROM	PGS002083	37	3108	5189	456331	0.602413750004254	1.82652225193034	0.000509749185412285	0.256432730698238	1.2923118299612	1.70024651346e-68	0.0700107105533807	1.07251966847186	0.580052793344204	0.948289380295744	FALSE
L12_PSORIASIS	I9_PHLETHROMBDVTLOW	PGS002083	31	3114	4364	457156	0.437641313763095	1.5490491851375	0.016887258658566	0.258097636851279	1.29446519996061	1.30604205056039e-69	-0.0864282990190055	0.917201310660826	0.560126133163695	0.944858207759059	FALSE
L12_PSORIASIS	I9_THROMBOTH	PGS002083	19	3126	3017	458503	0.340174026709883	1.4051921102462	0.142514674051525	0.258608486969667	1.29512664659692	2.65285004495875e-70	-0.28889913350853	0.749087759446268	0.243231611640267	0.84522342808174	FALSE
L12_PSORIASIS	I9_VARICVE	PGS002083	204	2941	29887	431633	0.0148385303358059	1.01494916788259	0.846518855291328	0.255875547441391	1.29159197601082	1.13630471973808e-64	0.0210557716874139	1.02127900850285	0.72017363285234	0.970463860283303	FALSE
L12_PSORIASIS	I9_VARICVESOTH	PGS002083	14	3131	1887	459633	0.305266899679129	1.35698713410841	0.264163731891454	0.257388897688241	1.2935480868136	1.30529927776732e-69	-0.0362319722393529	0.964416549666254	0.873646452254483	0.988314021446985	FALSE
L12_PSORIASIS	I9_VEINSOTH	PGS002083	51	3094	10032	451488	0.344620056677124	1.41145354542807	0.0203875713598031	0.256519959589064	1.29242456180539	3.72493189001944e-68	0.0299658270849	1.03041932091988	0.777102755728801	0.977687288926379	FALSE
L12_PSORIASIS	I9_LYMPHADE	PGS002083	14	3131	2029	459491	0.151501772357291	1.16358036408799	0.593715944093154	0.256672660211247	1.29262193090891	3.65335610111331e-69	0.122574182357961	1.13040297292175	0.549293880501511	0.942414935152659	FALSE
L12_PSORIASIS	I9_HYPOTE	PGS002083	11	3134	2036	459484	0.179214296131874	1.19627707425129	0.591994787589022	0.256381945156993	1.29224620087197	5.025535633761e-69	0.201726670293435	1.22351353980657	0.338080531866229	0.885851133346977	FALSE
L12_PSORIASIS	I9_TIA	PGS002083	65	3080	12275	449245	0.204803532686633	1.22728392010089	0.110569241212756	0.258977624756303	1.29560481503025	1.44415722822049e-69	-0.093495817893139	0.910741826237875	0.408131359417398	0.910715391293125	FALSE
L12_PSORIASIS	J10_ASTHMA	PGS002083	236	2909	39347	422173	0.318281697248262	1.37476347377422	3.99889549354624e-06	0.265022182695864	1.30345988971198	1.58358787672996e-69	-0.114589605576803	0.891732030675127	0.0581656434064537	0.654726207112981	FALSE
L12_PSORIASIS	J10_ASTHMA_MAIN	PGS002083	203	2942	33221	428299	0.317827166201104	1.37413874308339	1.5755819399134e-05	0.265148528578107	1.3036245869059	2.47260545675502e-70	-0.136844149228352	0.872106133955101	0.037929351460986	0.59086686317765	FALSE
L12_PSORIASIS	J10_NASALPOLYP	PGS002083	46	3099	5856	455664	0.529602603772153	1.69825729346086	0.000546281259148997	0.25729301039384	1.29342405793387	8.6859129487325e-69	-0.00687983023548745	0.993143781617005	0.952828055398056	0.995891688755064	FALSE
L12_PSORIASIS	J10_CHRONSINUSITIS	PGS002083	135	3010	16470	445050	0.595615769499352	1.81414769791336	3.09183335964083e-11	0.259942939886215	1.29685608579872	1.32007302946538e-68	-0.0587383348741992	0.942953474918184	0.440904243572434	0.919206157470351	FALSE
L12_PSORIASIS	J10_SINUSITIS	PGS002083	133	3012	20757	440763	0.342542667817502	1.40852445104433	0.000168353722079376	0.257987753102285	1.29432296708618	1.77310005137297e-67	-0.0146821026898577	0.985425153821193	0.843833971650541	0.985364814829022	FALSE
L12_PSORIASIS	J10_PHARYNGITIS	PGS002083	19	3126	4781	456739	-0.0489411795952832	0.952237139025147	0.839109845547664	0.256890423349866	1.29290344696843	3.53305063234581e-69	0.0531728460586467	1.05461191487949	0.767557903144925	0.976551756314512	FALSE
L12_PSORIASIS	J10_TONSILLITIS	PGS002083	83	3062	15091	446429	0.178782089845182	1.19576014749672	0.118849049267869	0.258647719472543	1.29517745865355	7.88803954411713e-69	-0.0574497466593958	0.944169336857513	0.536104253842785	0.939336452440419	FALSE
L12_PSORIASIS	J10_BRONCHITIS	PGS002083	60	3085	11115	450405	0.31839793384487	1.37492328088909	0.0168478533655334	0.258048960415457	1.29440219154191	4.71696623308354e-69	-0.0419266099085021	0.958940154695765	0.706840212449221	0.969519613162702	FALSE
L12_PSORIASIS	J10_ACUTELOWERNAS	PGS002083	31	3114	3964	457556	0.328527395053549	1.38892128938002	0.0953278552876196	0.255149193463793	1.29065416367471	7.22392179268586e-68	0.214262410716123	1.23894772530043	0.113854500425521	0.744724751257519	FALSE
L12_PSORIASIS	J10_ACUTEUPPERINFEC	PGS002083	207	2938	35255	426265	0.288586766398829	1.33454013774141	0.00013038845138212	0.256784697906989	1.2927667614046	7.07824109196729e-65	0.00202459434178307	1.00202664521674	0.971761880445499	0.997529015901026	FALSE
L12_PSORIASIS	J10_PNEUMONAS	PGS002083	183	2962	31432	430088	0.290807630580968	1.33750726370529	0.000296584763414865	0.253542304427502	1.28858189105143	1.61223995761899e-63	0.0547574746036493	1.05628440781375	0.349616898073667	0.891411008419312	FALSE
L12_PSORIASIS	J10_BRONCHIECTASIS	PGS002083	12	3133	1732	459788	0.375901226271151	1.45630328216131	0.209890205129716	0.257081795698503	1.29315089661439	1.82782147800676e-69	0.0498205884400609	1.05108250310712	0.832148571051367	0.98418638802038	FALSE
L12_PSORIASIS	J10_COPDNAS	PGS002083	58	3087	9136	452384	0.404099092304358	1.49795237515664	0.00295406186651031	0.258358536038614	1.29480296893923	2.70048173739443e-69	-0.063588975933463	0.938390621404575	0.582922445862808	0.948671460881444	FALSE
L12_PSORIASIS	J10_COLD	PGS002083	36	3109	4649	456871	0.224502046240077	1.25169927262262	0.199753498440431	0.256670784774478	1.29261950668049	1.41183636025259e-68	0.0358192147943288	1.03646845139015	0.769869316221618	0.976681675321827	FALSE
L12_PSORIASIS	J10_LARYNGITIS	PGS002083	27	3118	4912	456608	0.118947030254533	1.12631025634063	0.572853105300047	0.255718796515527	1.29138953363968	3.06511771387999e-68	0.144677569759231	1.15566688823625	0.296222799435588	0.871623242094088	FALSE
L12_PSORIASIS	J10_INFLUENZA	PGS002083	50	3095	6459	455061	0.629019293237693	1.87577009650674	1.46054131806734e-05	0.258384395448432	1.29483645221276	1.78238096798606e-69	-0.0817126951862544	0.921536682591255	0.516995577323648	0.934883216753647	FALSE
L12_PSORIASIS	J10_VIRALPNEUMO	PGS002083	14	3131	2562	458958	0.313087090356732	1.36764063415187	0.250414240592961	0.257412522429197	1.29357864691306	1.19361515222755e-69	-0.0392414943796318	0.961518479797671	0.8709415616071	0.98808205297636	FALSE
L12_PSORIASIS	J10_PNEUMOBACTEROTH	PGS002083	56	3089	9360	452160	0.28988085836602	1.33626827335559	0.045695994632691	0.25445257556672	1.28975538397472	8.5035273166548e-67	0.124892341575271	1.13302646665594	0.190153810252202	0.814292742453211	FALSE
L12_PSORIASIS	J10_VASOALLERRHIN	PGS002083	77	3068	15004	446516	0.221646722115622	1.24813036311438	0.0579833037584822	0.264274182282525	1.30248526573072	1.25460530297777e-72	-0.38466803881021	0.680676556903753	0.00260887154355085	0.228309489589845	FALSE
L12_PSORIASIS	J10_CHRONRHINITIS	PGS002083	59	3086	9700	451820	0.501895641106669	1.65184961869003	0.000194047847819269	0.257932899608978	1.29425197089718	5.972990101587e-69	-0.0327282917220989	0.967801483542551	0.763776191190705	0.97622486883283	FALSE
L12_PSORIASIS	J10_SEPTDEV	PGS002083	100	3045	11987	449533	0.523673138213469	1.68821733055251	3.99753226659653e-07	0.259826820345947	1.29670550420915	2.86156166164901e-69	-0.0783225186212397	0.924666156393419	0.378014853421031	0.901032537765842	FALSE
L12_PSORIASIS	J10_CHRONTONSADEN	PGS002083	291	2854	51795	409725	0.109451910408266	1.11566641770254	0.0864744564490777	0.265430789973106	1.3039926017361	4.48270086977999e-68	-0.0924614588431302	0.911684347656812	0.076910417052947	0.689943589277117	FALSE
L12_PSORIASIS	J10_PERITONSABSC	PGS002083	43	3102	8095	453425	0.115075508783788	1.12195815206908	0.460636785781175	0.258350798192024	1.29479294999125	1.5291080054932e-69	-0.0849439857701964	0.918563735600619	0.516138410500623	0.934833729178124	FALSE
L12_PSORIASIS	J10_CHRONLARYNGITIS	PGS002083	25	3120	3674	457846	0.467170940406583	1.5954741111012	0.0212850388909063	0.257898661889384	1.29420765941969	9.87769660150247e-70	-0.0821698404564246	0.921115502733045	0.657664578915894	0.961732858443082	FALSE
L12_PSORIASIS	J10_VOCALLARYNX	PGS002083	118	3027	18231	443289	0.452075355215969	1.5715703701404	3.38569910747177e-06	0.256895162968769	1.29290957485257	5.6623608954517e-67	0.00999941085900529	1.01004957202238	0.893135380516655	0.990388663060586	FALSE
L12_PSORIASIS	J10_BRONCH	PGS002083	22	3123	2891	458629	0.194127886610857	1.2142515595438	0.374752194532961	0.257409682056575	1.2935749726729	1.83119123363891e-69	-0.0260107329018408	0.974324632221992	0.886423841652759	0.989376234795609	FALSE
L12_PSORIASIS	J10_PLEUROTH	PGS002083	14	3131	1703	459817	0.311037558893505	1.36484048212182	0.302195950605379	0.255628104551272	1.29127242029695	1.81527083562893e-68	0.256477123303366	1.29236920032337	0.119182339931633	0.751029388790114	FALSE
L12_PSORIASIS	J10_RESPDISOTH	PGS002083	23	3122	3491	458029	0.189601380864262	1.20876766368817	0.400125195798513	0.255958777951318	1.29169948034336	1.78118626596858e-68	0.140345482173621	1.15067126660457	0.332905031664432	0.884807639921165	FALSE
L12_PSORIASIS	K11_REFLUX	PGS002083	126	3019	21745	439775	0.398501346670807	1.48959064404564	2.35402481707969e-05	0.258593479018808	1.29510720954571	5.28859747104998e-68	-0.0332436822729365	0.967302816318072	0.669039032627565	0.963421853942197	FALSE
L12_PSORIASIS	K11_CROHN	PGS002083	44	3101	3868	457652	0.975911853851415	2.65358579054265	1.29421738233794e-08	0.252873102412948	1.28771985792335	4.12687338379243e-66	0.21857219926362	1.2442988508449	0.0315901205013824	0.563113163025186	FALSE
L12_PSORIASIS	K11_ULCER	PGS002083	72	3073	8289	453231	0.69934992419104	2.01244404096243	1.9522407179666e-08	0.256438406326496	1.29231916466355	8.68709188543683e-68	0.0309670455982439	1.03145151245891	0.75071673150984	0.974588124226597	FALSE
L12_PSORIASIS	K11_OTHENTERCOL	PGS002083	55	3090	6757	454763	0.589783068897894	1.80359711664669	5.38649034569458e-05	0.25465792726596	1.29002026463034	5.3504610513992e-67	0.124674894318669	1.13278011994378	0.211764768290542	0.827145146903667	FALSE
L12_PSORIASIS	K11_CARIES_DENTIN	PGS002083	24	3121	5402	456118	0.245897846171305	1.27876893572647	0.242190489407125	0.257387051432485	1.29354569859521	2.10589598412433e-69	-0.0197334519640433	0.980459978161573	0.909337094842499	0.992061623582055	FALSE
L12_PSORIASIS	K11_CARIES_1	PGS002083	600	2545	139959	321561	0.44609996028307	1.56220761744482	5.05239940444263e-18	0.261830540725955	1.29930634426274	3.33960372162853e-59	-0.0254650798807455	0.97485642047383	0.496996079476979	0.931417714278284	FALSE
L12_PSORIASIS	K11_CARIES_2	PGS002083	58	3087	18793	442727	0.164870987791902	1.17924097241551	0.219182524152769	0.26080762354765	1.29797794102239	8.06683322337154e-71	-0.231183566024356	0.793593775809385	0.0740741223329897	0.684085304244129	FALSE
L12_PSORIASIS	K11_CARIES_3	PGS002083	564	2581	130437	331083	0.446901727357806	1.56346064632792	1.42293803858614e-17	0.262085749981817	1.29963798158465	3.52752894309478e-60	-0.0283355258210727	0.972062160124516	0.461913336019807	0.924004991221354	FALSE
L12_PSORIASIS	K11_PULPITIS_1	PGS002083	333	2812	68823	392697	0.483811390013423	1.62224564506644	1.31907189637994e-14	0.256174361135964	1.29197797904968	6.69605506943687e-62	0.00687464802444776	1.00689833266058	0.883059014507472	0.988942537410202	FALSE
L12_PSORIASIS	K11_PULPITIS_3	PGS002083	21	3124	4845	456675	0.38708914985085	1.47268777531659	0.113105269979203	0.255807439666031	1.29150401155023	2.02643095302283e-68	0.151249951514503	1.16328738719045	0.323749198157765	0.881616898545915	FALSE
L12_PSORIASIS	K11_PULPITIS_4	PGS002083	333	2812	68905	392615	0.482305613343605	1.61980474360882	1.58851158999336e-14	0.256167128223015	1.29196863431922	6.73469199742663e-62	0.00698984644141634	1.00701433243592	0.881124058892992	0.988908310889501	FALSE
L12_PSORIASIS	K11_PARODON_PERIAPIC_CHRONIC	PGS002083	21	3124	4547	456973	0.261617693354606	1.29902981975259	0.249643931557869	0.257082579494956	1.29315191018188	3.06897601796684e-69	0.0190026852557058	1.01918438538442	0.911649519817517	0.992355241957453	FALSE
L12_PSORIASIS	K11_PARODON	PGS002083	100	3045	20743	440777	0.429846362863116	1.53702136184578	5.57299351081189e-05	0.257109177318154	1.29318630566517	1.43417392215702e-67	0.00639685024672526	1.00641735378931	0.938436643059152	0.994905432339387	FALSE
L12_PSORIASIS	K11_PARODON_OPER	PGS002083	100	3045	20767	440753	0.428645870943876	1.53517728724098	5.84732172458099e-05	0.257117889434279	1.29319757210352	1.41797049445862e-67	0.00596957979004686	1.00598743323967	0.942550026748856	0.99517794123152	FALSE
L12_PSORIASIS	K11_DENTOFACIAL_ANOMALIES	PGS002083	58	3087	9106	452414	0.554521213300554	1.74110716622589	3.1961302453716e-05	0.260687299190541	1.29782177205675	9.82783348385483e-71	-0.21883230793272	0.803456440128822	0.0893622826807805	0.709295275876239	FALSE
L12_PSORIASIS	K11_MISS_TEETH_ACCID_EXTR_PAROD	PGS002083	13	3132	2299	459221	0.401738611224559	1.49442065683364	0.164456590409194	0.258595676586046	1.29511005563401	2.03354955358e-70	-0.510216397913043	0.600365646881226	0.144165366767145	0.777008321722765	FALSE
L12_PSORIASIS	K11_JAWS	PGS002083	15	3130	1628	459892	0.766463022906296	2.15214070366534	0.00308598598340934	0.258206882516696	1.2946066223975	4.16382431307888e-70	-0.250240835115239	0.77861324307908	0.343235508254129	0.888473045799485	FALSE
L12_PSORIASIS	K11_SALIVARY	PGS002083	40	3105	5431	456089	0.489854019366148	1.63207795079071	0.00446023220409474	0.254937143585086	1.29038050963103	1.76823133316887e-67	0.149740735459873	1.16153305935241	0.186430272006972	0.812106944887895	FALSE
L12_PSORIASIS	K11_STOMATITIS	PGS002083	17	3128	2064	459456	0.729561459113455	2.0741707994934	0.00392845596246466	0.257074941173452	1.29314203270956	2.4554749420337e-69	0.0177358310793372	1.0178940448985	0.927083397474523	0.993901753384408	FALSE
L12_PSORIASIS	K11_APHTA_RECUR	PGS002083	11	3134	982	460538	1.00946818003151	2.74414123777538	0.0019070225240981	0.256685837145217	1.29263896381496	3.24267067598641e-69	0.116145634943339	1.12315943148315	0.596061279917052	0.951342494684372	FALSE
L12_PSORIASIS	K11_APHTA_RECUR_INCLAVO	PGS002083	19	3126	2667	458853	0.756623634680957	2.13106879312427	0.00139005152475438	0.257374313349656	1.2935292214079	1.80404526418872e-69	-0.0367271656961439	0.963939095127177	0.843276992211731	0.985364814829022	FALSE
L12_PSORIASIS	K11_LIP_ORAL_MUCOSA	PGS002083	22	3123	3775	457745	0.353329157218767	1.42379972026765	0.115927136339291	0.256759899937458	1.29273470381133	5.17872101302297e-69	0.056232045396009	1.05784312288536	0.728205781319416	0.971428423892343	FALSE
L12_PSORIASIS	K11_OTHDISOES	PGS002083	17	3128	2443	459077	0.206631208847101	1.22952904872285	0.416824948968433	0.256978984675835	1.29301795328239	2.6943106866662e-69	0.0463497314140546	1.04744066981368	0.814614362848153	0.982144308056421	FALSE
L12_PSORIASIS	K11_GULC	PGS002083	31	3114	3858	457662	0.539414514350495	1.71500245885316	0.00453786751698016	0.256571216281677	1.29249080891167	1.1072188562354e-68	0.050435426111686	1.05172894693466	0.709419561037113	0.969553111120319	FALSE
L12_PSORIASIS	K11_DULC	PGS002083	21	3124	2471	459049	0.240655246239136	1.27208240450968	0.331666812142623	0.255078972365322	1.29056353570362	5.84886461839838e-68	0.234685742187731	1.26451132372388	0.0990763228426088	0.725355033301133	FALSE
L12_PSORIASIS	K11_ACUTGASTR	PGS002083	15	3130	1878	459642	0.451304906918241	1.57036002273889	0.0830057717560815	0.257709644623602	1.29396305494451	7.87344839481996e-70	-0.11252912804032	0.893571318748039	0.659507322459986	0.961987217232375	FALSE
L12_PSORIASIS	K11_CHRONGASTR	PGS002083	60	3085	7348	454172	0.63205592429062	1.88147477534877	1.68082897281546e-06	0.259669766374309	1.29650186745107	4.11537095079026e-70	-0.130244722202068	0.877880567765045	0.291653590931238	0.869617928484213	FALSE
L12_PSORIASIS	K11_OTHGASTR	PGS002083	37	3108	5986	455534	0.235081246243729	1.26501154199393	0.173255252387365	0.256776750131645	1.29275648682564	1.08026950354928e-68	0.0335193150504762	1.03408741698404	0.794578965242523	0.979758631987896	FALSE
L12_PSORIASIS	K11_FUNCDYSP	PGS002083	45	3100	7068	454452	0.388197982532261	1.4743216453282	0.0163813894448034	0.255449925238137	1.29104236276039	9.91186716078758e-68	0.111378956927188	1.11781843163857	0.335754658616979	0.885719691654584	FALSE
L12_PSORIASIS	K11_APPENDACUT	PGS002083	191	2954	30590	430930	0.135361932860838	1.14495110479758	0.0821312901641171	0.253354951124773	1.28834049359232	2.3407509876786e-63	0.0614001777408966	1.06332434779233	0.290047069502848	0.868646552619605	FALSE
L12_PSORIASIS	K11_APPENDOTH	PGS002083	16	3129	2723	458797	0.020280357424198	1.02048740114441	0.935538693168057	0.25799722334237	1.29433522469347	5.76887170524018e-70	-0.181471308983619	0.834042174477892	0.452114141635599	0.921874201299851	FALSE
L12_PSORIASIS	K11_HERING	PGS002083	163	2982	29483	432037	-0.0727567973567579	0.929826938898838	0.389931247980886	0.257796900674174	1.29407596597629	1.97911632801461e-66	-0.00923273643961002	0.990809754402007	0.886296464678498	0.989376234795609	FALSE
L12_PSORIASIS	K11_UMBHER	PGS002083	40	3105	7384	454136	0.28632108280473	1.33151991477246	0.0739496965196201	0.258964570406215	1.29558790186182	4.5746049442617e-70	-0.155983700218515	0.855573135912523	0.296108780561812	0.871623242094088	FALSE
L12_PSORIASIS	K11_VENTHER	PGS002083	43	3102	6108	455412	0.40919621403684	1.50560711275405	0.0102016902572095	0.257055016580297	1.29311626763734	9.3629909937158e-69	0.0113489871788054	1.01141363125059	0.926673779202443	0.99389290603575	FALSE
L12_PSORIASIS	K11_DIAHER	PGS002083	47	3098	8985	452535	0.285828670826657	1.33086441981741	0.0540140035364574	0.259755345338132	1.29661282548525	2.2850658273798e-70	-0.191404196256947	0.825798735926776	0.165240263219772	0.796473574024839	FALSE
L12_PSORIASIS	K11_OTHILEUS	PGS002083	27	3118	3648	457872	0.461421122884161	1.58632674913296	0.0224368095186038	0.256751442850818	1.29272377108816	5.98119311496389e-69	0.0670964652169526	1.06939863297023	0.669529069167633	0.963428672564302	FALSE
L12_PSORIASIS	K11_DIVERTIC	PGS002083	128	3017	22247	439273	0.341087879025911	1.40647683524566	0.000394444015478141	0.256002551815577	1.29175602425864	3.23371472066021e-66	0.0251234407885872	1.02544169404346	0.72429383328631	0.971234769830446	FALSE
L12_PSORIASIS	K11_IBS	PGS002083	52	3093	8160	453360	0.456041065165196	1.57781513667536	0.00136879842246017	0.258623571835902	1.2951461835565	1.57255064141798e-69	-0.0933495666472117	0.910875033105278	0.43877368249244	0.918946781186419	FALSE
L12_PSORIASIS	K11_OTHFUNC	PGS002083	79	3066	11625	449895	0.505360251890297	1.65758256016267	1.69579776606838e-05	0.257442629578632	1.29361759346496	2.73452725230911e-68	0.000782999679120259	1.00078330630339	0.993473703059662	0.999442421056151	FALSE
L12_PSORIASIS	K11_FISSANAL	PGS002083	65	3080	8219	453301	0.447637996979355	1.56461219878082	0.000429636410320979	0.259259678112072	1.29597029625626	1.21392022168948e-69	-0.108213072777199	0.897436356800276	0.321969548922248	0.881107895874798	FALSE
L12_PSORIASIS	K11_ABSCANAL	PGS002083	22	3123	2344	459176	0.76715333610469	2.15362686769819	0.000503034857637057	0.257216160141065	1.29332466178743	2.80617118761064e-69	-0.0105151219367918	0.989539968693899	0.948250578157554	0.995654632771797	FALSE
L12_PSORIASIS	K11_OTHANRECT	PGS002083	48	3097	7371	454149	0.481814764891117	1.61900986005673	0.00124578573143632	0.258005308257532	1.29434568932626	3.1330315058787e-69	-0.0565527293182902	0.94501665309748	0.644049362268409	0.959343324455668	FALSE
L12_PSORIASIS	K11_OTHINT	PGS002083	20	3125	2075	459445	0.737053993306018	2.08976996077898	0.00108755409799096	0.258901301109372	1.29550593351933	1.89472404390543e-70	-0.363403290710665	0.695305966510667	0.143530659627316	0.776160621410881	FALSE
L12_PSORIASIS	K11_OTHPERITON	PGS002083	13	3132	1250	460270	0.531921272894828	1.70219955884787	0.064849989267654	0.257302051337733	1.29343575176107	1.41590741587815e-69	-0.0411276333934067	0.959706631516465	0.861995800571032	0.987307293173931	FALSE
L12_PSORIASIS	K11_ALCOLIV	PGS002083	18	3127	1633	459887	0.971179348434503	2.6410573502533	4.22383109613202e-05	0.258126521990611	1.2945025913083	5.31262785349206e-70	-0.159415207364934	0.852642262115523	0.484185212060367	0.929018834962643	FALSE
L12_PSORIASIS	K11_FIBROCHIRLIV	PGS002083	12	3133	1184	460336	1.01076387279359	2.7476991061697	0.000539843707028194	0.257674597170485	1.2939177056297	8.35332195239368e-70	-0.132405922071624	0.875985341115982	0.587154037379938	0.949327784426073	FALSE
L12_PSORIASIS	K11_DISLIVOTH	PGS002083	34	3111	4093	457427	0.685236949982704	1.9842419459334	0.000100571562573199	0.257702454630322	1.29395375139229	2.15241341351664e-69	-0.0399587680151969	0.960829055224596	0.789532094569025	0.978950343288046	FALSE
L12_PSORIASIS	K11_CHOLELITH	PGS002083	237	2908	33023	428497	0.33960200401622	1.40438853832278	1.65704009533256e-06	0.260588025650192	1.29769293908965	1.17995949961963e-66	-0.0476795233708455	0.953439293131881	0.400993335649182	0.908494723532296	FALSE
L12_PSORIASIS	K11_CHOLECYST	PGS002083	16	3129	2986	458534	0.0661690537697257	1.06840732018483	0.79217595323368	0.258202878273978	1.29460143848873	4.37129391517032e-70	-0.230417574855239	0.794201894510564	0.350705509939636	0.891478468261685	FALSE
L12_PSORIASIS	K11_ACUTPANC	PGS002083	36	3109	5084	456436	0.334751316305208	1.39759278346561	0.0575210564241362	0.256567223565546	1.29248564837307	1.51258737877033e-68	0.0412167805055628	1.0420779832537	0.742397628113005	0.973675080548744	FALSE
L12_PSORIASIS	K11_CHRONPANC	PGS002083	26	3119	2575	458945	0.88412732895303	2.42087084550916	8.47401217276049e-06	0.258440420075183	1.29490899697383	5.28507988716638e-70	-0.187879495437921	0.828714565101651	0.305694925806624	0.87529247607458	FALSE
L12_PSORIASIS	K11_PANCOTH	PGS002083	12	3133	1245	460275	0.83588361656341	2.30685152019505	0.00410364554608351	0.258328706819702	1.29476434655406	3.16361877572806e-70	-0.372652611923086	0.688904508493179	0.236069704791105	0.84051215941264	FALSE
L12_PSORIASIS	K11_COELIAC	PGS002083	23	3122	3265	458255	0.513059691302244	1.67039427487427	0.0169433711673665	0.257013543280119	1.2930626389503	3.30001086605672e-69	0.0667772353575575	1.06905730347917	0.700324900870278	0.968562496617023	FALSE
L12_PSORIASIS	K11_GIBLEEDING	PGS002083	49	3096	6527	454993	0.634161805699798	1.88544111295252	2.1541332019382e-05	0.257410978042166	1.29357664912851	7.39694512698553e-69	-0.0211136513558271	0.97910768133035	0.85985814551643	0.987144962509209	FALSE
L12_PSORIASIS	K11_OTHDISDIG	PGS002083	45	3100	6265	455255	0.649431202420511	1.91445158383632	3.75945483986927e-05	0.256679565716694	1.29263085714752	1.75744566267075e-68	0.0307044215998702	1.03118066410577	0.797785536658062	0.980223848743146	FALSE
L12_PSORIASIS	TEMPOROMANDIB	PGS002083	38	3107	5099	456421	0.716681787113947	2.04762746159746	1.33476561072062e-05	0.258888228539095	1.29548899803767	4.9384177959186e-70	-0.14909682385853	0.861485698491278	0.321292709779209	0.880915658504319	FALSE
L12_PSORIASIS	APPENDACUT_COMPLIC	PGS002083	44	3101	7104	454416	0.0189523655258384	1.01913310159177	0.901850550286504	0.25794891902291	1.2942727042213	2.11452398557484e-69	-0.0595308801563086	0.942206437659919	0.662568333556647	0.962660556029717	FALSE
L12_PSORIASIS	HERING_BILATERAL	PGS002083	13	3132	2278	459242	0.29884016163381	1.34829409712305	0.305361334032908	0.256971296965029	1.2930080129725	2.42560877680966e-69	0.0519579063496896	1.05333140301643	0.802200199789123	0.98051481822701	FALSE
L12_PSORIASIS	K11_CONSTIPATION	PGS002083	167	2978	28438	433082	0.338387343590212	1.40268371874059	5.36363906555236e-05	0.256855664214998	1.29285850754418	4.39869024494897e-66	0.0131097637586814	1.0131960734658	0.842140067301196	0.985364814829022	FALSE
L12_PSORIASIS	K11_FISTULA	PGS002083	68	3077	8528	452992	0.471634191750824	1.60261102815194	0.000141237049226487	0.25986206235567	1.2967512035224	5.85467019530996e-70	-0.135435846606387	0.873335188547451	0.215482601050775	0.828547189373703	FALSE
L12_PSORIASIS	K11_STRICTURE	PGS002083	41	3104	6267	455253	0.370319460525199	1.44819718260584	0.029738104293511	0.254704208229004	1.29007996939212	2.3985068001747e-67	0.177106120202736	1.19375776822201	0.115326099897911	0.746050218983798	FALSE
L12_PSORIASIS	L12_ATOPIC	PGS002083	112	3033	19292	442228	0.497556717039781	1.64469789523714	3.58326170822185e-07	0.26508709527076	1.30354450339591	1.36392068893061e-72	-0.2883259488061	0.749517248167184	0.00551342513230773	0.321837720639023	FALSE
L12_PSORIASIS	L12_AGEP	PGS002083	25	3120	1405	460115	1.03052605012994	2.80253972338106	2.94719090063595e-07	0.258569254781255	1.295075836941	3.81664889590376e-70	-0.199056406126644	0.819503667001588	0.320257782053157	0.880200550633816	FALSE
L12_PSORIASIS	L12_ABSCESS_CUT	PGS002083	40	3105	6285	455235	0.55293540435643	1.73834829101167	0.000549653542778351	0.259158934610987	1.29583974224766	3.49637751336034e-70	-0.178251771505709	0.836731731758815	0.241914563438258	0.844210442006297	FALSE
L12_PSORIASIS	L12_CELLULITIS	PGS002083	28	3117	5119	456401	0.308927647935236	1.36196382604357	0.105220790306077	0.258482835483466	1.29496392223245	5.2851453972765e-70	-0.159274850011962	0.852761945125465	0.371294010455567	0.898119863574928	FALSE
L12_PSORIASIS	L12_LYMPHADENITIS	PGS002083	13	3132	1910	459610	0.339506217268464	1.40425402295461	0.245062221911432	0.256919552512728	1.29294110871203	2.52417399308003e-69	0.0664110704232912	1.06866592384104	0.756445727156641	0.975255700884428	FALSE
L12_PSORIASIS	L12_PILONIDALCYST	PGS002083	26	3119	2835	458685	0.735721311331555	2.0869868169562	0.00021135787512799	0.258220285086796	1.29462397356978	7.28753181176119e-70	-0.131740763757899	0.876568203874841	0.453233362933137	0.921989675162754	FALSE
L12_PSORIASIS	L12_INFECT_SKIN_NAS	PGS002083	13	3132	1874	459646	0.520164868983888	1.68230498674987	0.0706009084733871	0.257212057647529	1.29331935594225	1.63091358881463e-69	-0.00357314518540872	0.996433230901361	0.987478587275727	0.99913541867009	FALSE
L12_PSORIASIS	L12_SEBORRHOEIC	PGS002083	25	3120	1996	459524	1.12373938294666	3.07633632147375	4.12484977360652e-08	0.257959641484548	1.29428658208513	1.03916028626798e-69	-0.159673681392064	0.852421904715892	0.36784578303647	0.896668468431107	FALSE
L12_PSORIASIS	L12_ALLERGICCONTACT	PGS002083	24	3121	3653	457867	0.400465551200085	1.49251938011216	0.096746812644986	0.260847583853928	1.29802980965479	1.37416342630772e-71	-0.816832166334031	0.441829080967379	0.00794989984334064	0.372518410522623	FALSE
L12_PSORIASIS	L12_OTHERCONTACT	PGS002083	25	3120	2412	459108	0.667931381070066	1.95019892671004	0.00137910688886369	0.260093589357513	1.29705147119938	4.16259572742535e-71	-0.535432733975472	0.585415905972481	0.0302052826281619	0.55731233256046	FALSE
L12_PSORIASIS	L12_INTERNALSUBSTANCEDERM	PGS002083	11	3134	2422	459098	0.182051983882021	1.1996765561035	0.548625999967406	0.25827311086522	1.29469236489535	3.25991692688616e-70	-0.368787582146518	0.691572297151966	0.248013275260884	0.848220110927719	FALSE
L12_PSORIASIS	L12_LICHENSIMPLEX	PGS002083	14	3131	703	460817	1.51886803141181	4.56705250805511	1.5259780185176e-08	0.257903170751666	1.29421349483694	5.95432883842085e-70	-0.113924973340512	0.892324901527562	0.681318102525347	0.964992160379986	FALSE
L12_PSORIASIS	L12_PRURITUS	PGS002083	16	3129	2163	459357	0.602757938319477	1.82715102774939	0.0204434233534718	0.256970954387194	1.29300757001669	2.5752682342853e-69	0.0820076013421861	1.08546406078195	0.689054338730679	0.966523026218378	FALSE
L12_PSORIASIS	L12_INFECT_DERM	PGS002083	28	3117	2539	458981	1.02722799752928	2.79331202503943	2.76135308980842e-07	0.2606365693256	1.29775593540349	2.18512668939924e-71	-0.603059340334049	0.547135200221428	0.0126200459954924	0.435394283435512	FALSE
L12_PSORIASIS	L12_DERM_NAS	PGS002083	138	3007	13499	448021	1.03141181210161	2.80502320621709	1.6127333662773e-31	0.265156179779259	1.303634561238	8.20999812188233e-72	-0.210622453251432	0.81007985216779	0.0122417103504066	0.431657303971828	FALSE
L12_PSORIASIS	L12_URTICA_NAS	PGS002083	43	3102	6128	455392	0.446366937585139	1.5626247470994	0.00598084273391736	0.255704247567983	1.29137074541777	7.07000301360876e-68	0.0929218387198641	1.09737595960616	0.40272745732145	0.909173734625593	FALSE
L12_PSORIASIS	L12_ACTINKERA	PGS002083	25	3120	7066	454454	-0.0290690676648326	0.971349373316765	0.886367486397269	0.258281105541859	1.29470271558353	5.91897420241641e-70	-0.155806651186974	0.855724627717992	0.409895686976624	0.911650332179909	FALSE
L12_PSORIASIS	L12_ACNE_VULGARIS	PGS002083	13	3132	2229	459291	0.518732841744326	1.67989760431361	0.0643346755857692	0.257729655044007	1.29398894794829	7.42391067900719e-70	-0.145901938159945	0.864242448234174	0.572037913417013	0.947132236233744	FALSE
L12_PSORIASIS	L12_FOLLICULARCYST	PGS002083	33	3112	4482	457038	0.595384031337071	1.81372733936818	0.000848876962171801	0.257798262879202	1.29407772877427	1.90515280301899e-69	-0.0552234149302311	0.946273712659969	0.710467392662431	0.969553111120319	FALSE
L12_PSORIASIS	L12_HIDRADENITISSUP	PGS002083	11	3134	829	460691	1.34812128851354	3.85018534428454	1.27908955779805e-05	0.257295265279682	1.29342697446076	1.32804422441961e-69	-0.0157663726974728	0.984357265926184	0.946699890278371	0.995653195143086	FALSE
L12_PSORIASIS	L12_SEBORRKERAT	PGS002083	20	3125	3729	457791	0.374324380408174	1.4540087259118	0.10083533737481	0.257830355085293	1.29411925924984	9.61202251109226e-70	-0.102800430909964	0.902307028106783	0.59942053130217	0.951863363775039	FALSE
L12_PSORIASIS	L12_CORNSANDCALLOS	PGS002083	14	3131	1607	459913	0.565528395371191	1.7603777124497	0.0387488157364686	0.257419665465169	1.29358788702486	1.3115266472524e-69	-0.0477852417093221	0.953338502441779	0.827392158232511	0.983545134142764	FALSE
L12_PSORIASIS	L12_ULCERLOWLIMB	PGS002083	11	3134	1907	459613	0.487707172600441	1.62857788791431	0.107583018956088	0.258050145947391	1.29440372609795	4.30021299373409e-70	-0.291638361229875	0.747038645266327	0.351402733766362	0.891797453119593	FALSE
L12_PSORIASIS	L12_SKINSUBCUTISNAS	PGS002083	12	3133	1703	459817	0.458023377699441	1.58094596150894	0.140908031217266	0.25866368788575	1.29519814074751	1.75189621908843e-70	-0.626705162612098	0.534349498458862	0.110817638506657	0.740102859485579	FALSE
L12_PSORIASIS	M13_RHEUMA	PGS002083	118	3027	10843	450677	0.864342933034501	2.37344606051188	6.68115249711284e-19	0.258436248906165	1.2949035957008	3.53582508194399e-68	-0.0269460536880915	0.973413752189837	0.751869183310695	0.974719249987111	FALSE
L12_PSORIASIS	M13_SJOGREN	PGS002083	12	3133	2194	459326	0.283094764954921	1.32723093083715	0.338027414521058	0.257223786869122	1.29333452566053	1.38272876388904e-69	0.0246088500293377	1.02491414697063	0.925542685542423	0.993795895293651	FALSE
L12_PSORIASIS	M13_POLYMYALGIA	PGS002083	20	3125	2268	459252	0.83211336414278	2.2981704828014	0.000253922515974994	0.257617117578674	1.29384333390559	1.17009373441698e-69	0.0128628169405753	1.01294589881053	0.950264662929871	0.995778966454887	FALSE
L12_PSORIASIS	M13_CONNECTNAS	PGS002083	12	3133	1496	460024	0.637751714092284	1.89222183763549	0.03346953635346	0.258403802812355	1.29486158181886	2.54036490446616e-70	-0.471543330689559	0.624038427055201	0.202379854068804	0.821959478307477	FALSE
L12_PSORIASIS	M13_OSTEOPOROSIS	PGS002083	23	3122	4254	457266	0.288834345356225	1.33487058270124	0.192937131659792	0.256364512448163	1.29222367371657	9.08918737893058e-69	0.117669690918046	1.12487249439555	0.453303066718634	0.921995470761465	FALSE
L12_PSORIASIS	M13_PYOGARTH	PGS002083	12	3133	1653	459867	0.402819101815418	1.49603623694451	0.163987490218014	0.258057298386513	1.29441298427491	4.45176489393854e-70	-0.285223936001147	0.751845870108812	0.351986578025642	0.891906165926482	FALSE
L12_PSORIASIS	M13_REACTARTH	PGS002083	28	3117	2656	458864	0.768923740585151	2.15744303543747	0.00013634320590389	0.25679596044157	1.29278132131695	5.73866275003871e-69	0.025307082473097	1.02563002517572	0.878767176142615	0.988737333555697	FALSE
L12_PSORIASIS	M13_JUVEARTH	PGS002083	16	3129	1330	460190	1.09158716888575	2.97899849606594	3.49494849998471e-05	0.25703843705986	1.29309482856748	2.25781245612137e-69	0.0543526989932062	1.05585693616866	0.813954535629973	0.982102181303355	FALSE
L12_PSORIASIS	M13_GOUT	PGS002083	35	3110	5627	455893	0.349407851012309	1.41822749792302	0.0463826080890437	0.257374231931474	1.29352911609111	3.50092057840032e-69	-0.00598743810015713	0.994030450886471	0.967179876823088	0.997275003392327	FALSE
L12_PSORIASIS	M13_POLYARTHRITIS	PGS002083	15	3130	891	460629	1.30385919025978	3.68348454082145	2.46303139314738e-06	0.256785845456103	1.2927682449188	3.21341550048673e-69	0.12140292967573	1.12907976046705	0.587171257808005	0.949327784426073	FALSE
L12_PSORIASIS	M13_MONOARTHRITIS	PGS002083	12	3133	1175	460345	0.788496174460288	2.20008539266845	0.00664883086391972	0.257887643176806	1.29419339899604	5.7995107360286e-70	-0.248034664509109	0.780332892952518	0.389186646848832	0.904984883513361	FALSE
L12_PSORIASIS	M13_ARTHRITISNAS	PGS002083	115	3030	7592	453928	1.42678473041443	4.16528512398272	1.4679220391844e-47	0.258329484719113	1.29476535375087	4.51190760885086e-68	-0.0259157627592976	0.974417168365213	0.759056655276981	0.975771783341799	FALSE
L12_PSORIASIS	M13_ARTHROSIS_POLY	PGS002083	27	3118	4272	457248	0.39507937801034	1.48450202306115	0.0549324817185368	0.256301977144949	1.29214286664399	1.18391661707942e-68	0.111004803314016	1.11740027406597	0.45967464124293	0.923237060164308	FALSE
L12_PSORIASIS	M13_ARTHTROSIS_COX_PRIM_ICD10	PGS002083	65	3080	14897	446623	0.105106549068758	1.11082896184191	0.425014334858756	0.256479180495982	1.29237185897848	6.13729771975555e-68	0.0373997008411116	1.03810787051376	0.707638563139829	0.969519613162702	FALSE
L12_PSORIASIS	M13_ARTHTROSIS_COX	PGS002083	72	3073	16933	444587	0.00122048973807019	1.00122123483877	0.992141528325938	0.257215112913155	1.29332330738246	2.59440184818628e-68	0.000528002782746406	1.00052814220075	0.995771492543433	0.999578857774239	FALSE
L12_PSORIASIS	M13_ARTHROSIS_KNEE_PRIM_ICD10	PGS002083	165	2980	32778	428742	0.224795979127428	1.25206724228046	0.00824795863957316	0.257492585115946	1.2936822184411	2.32589257209666e-66	-0.00482091019198005	0.995190691744108	0.941059241301158	0.994984496351227	FALSE
L12_PSORIASIS	M13_ARTHROSIS_KNEE	PGS002083	211	2934	37229	424291	0.259449349108741	1.2962161275468	0.000637557364580199	0.257518791186474	1.29371612121278	2.09512320966705e-65	-0.0037368481871754	0.996270125141217	0.948927859336218	0.995654632771797	FALSE
L12_PSORIASIS	M13_ARTHROSIS_OTH	PGS002083	98	3047	17171	444349	0.309358962358504	1.36255138738844	0.00418507306153216	0.255726467890539	1.29139944041107	8.98977067049177e-67	0.0518926763462453	1.05326269644627	0.521567432765799	0.936239311883927	FALSE
L12_PSORIASIS	M13_HALLUXVALGUS	PGS002083	95	3050	14486	447034	0.177502421976754	1.19423095029856	0.102881368850538	0.257168953644863	1.29326360990273	8.77032732138846e-68	0.00560574431135102	1.00562148589668	0.948274224818056	0.995654632771797	FALSE
L12_PSORIASIS	M13_HALLUXRIGIDUS	PGS002083	21	3124	4098	457422	-0.0548469938994028	0.946629977034829	0.823922798402117	0.255262896337226	1.29080092310505	4.35158287082138e-68	0.234078075798395	1.26374315611198	0.112607110114749	0.743397356597621	FALSE
L12_PSORIASIS	M13_HAMMERTOE	PGS002083	31	3114	4811	456709	0.266009860655524	1.30474792429332	0.164486288695989	0.256332009719676	1.29218167360392	1.59385130029823e-68	0.0749946285294468	1.07787836107721	0.570347861616733	0.946806032257111	FALSE
L12_PSORIASIS	M13_PATELLADISLOCATIO	PGS002083	14	3131	1735	459785	0.804423428004074	2.23540725396234	0.00277247509737574	0.258355703225301	1.29479930100933	3.25715010138304e-70	-0.337250851953387	0.713729776935777	0.227650012684405	0.835072353654366	FALSE
L12_PSORIASIS	M13_PATELLAOTH	PGS002083	56	3089	6805	454715	0.597687592588871	1.81791018726199	1.92802306902691e-05	0.256745472850031	1.29271605354927	2.87591725942994e-68	0.0242562266725396	1.02455280201677	0.818817332516403	0.982543069988934	FALSE
L12_PSORIASIS	M13_MENISCUSDERANGEMENTS	PGS002083	143	3002	23818	437702	0.314923725454599	1.37015479903682	0.000328479797494955	0.261813214191068	1.29928383198106	1.65276199023075e-69	-0.109490906501874	0.896290314739348	0.147212263608123	0.780612172796926	FALSE
L12_PSORIASIS	M13_KNEEDERANGEMENTS	PGS002083	248	2897	35727	425793	0.390906865438052	1.47832082423905	1.17352694106353e-08	0.261085176726402	1.29833824892586	1.25420621910244e-66	-0.053038634976429	0.948343372550666	0.338694196513726	0.886012461822723	FALSE
L12_PSORIASIS	M13_CARTILAGE	PGS002083	11	3134	761	460759	0.576246010235053	1.7793462298472	0.120252161977688	0.255247778510305	1.29078140914761	2.68403489047116e-68	0.381581795851358	1.46459945547138	0.0393661236019032	0.59648026303368	FALSE
L12_PSORIASIS	M13_PATHODISLOCATIO	PGS002083	23	3122	2836	458684	0.487057639516029	1.62752041616419	0.0321797306399869	0.255703278632599	1.29136949416356	2.47502333407124e-68	0.174081163423561	1.19015215872416	0.233229408611208	0.839200205431558	FALSE
L12_PSORIASIS	M13_RECUDISLOCATIO	PGS002083	19	3126	2429	459091	0.500737116719739	1.64993701873401	0.0452384477228717	0.255993601671898	1.29174446290836	1.36019120606482e-68	0.158685051910102	1.17196877922104	0.316496759857687	0.878854751186785	FALSE
L12_PSORIASIS	M13_JOINTOTH	PGS002083	226	2919	29420	432100	0.765448418154788	2.1499582388383	3.01974997140582e-26	0.258948452126372	1.29556701938175	5.67784124220637e-66	-0.0269156262747119	0.973443371103076	0.641340985543921	0.959089800037721	FALSE
L12_PSORIASIS	M13_SCOLIOSIS	PGS002083	15	3130	2400	459120	0.456202035072247	1.57806913787398	0.0941724685426285	0.256951515023961	1.29298243501718	2.70691810693581e-69	0.0386445972206984	1.03940101198995	0.846865677855187	0.985854146324375	FALSE
L12_PSORIASIS	M13_SPONDYLOLISTHESIS	PGS002083	26	3119	4895	456625	0.31129029353716	1.36518546818785	0.128109763951201	0.257049607964427	1.29310927368709	3.88144810073357e-69	0.0219982928502183	1.02224203934867	0.890556105697905	0.99013148783267	FALSE
L12_PSORIASIS	M13_ANKYLOSPON_ICD10	PGS002083	31	3114	2516	459004	1.14458754956619	3.14114552279035	3.36733577790716e-09	0.257369752300297	1.29352332157073	2.65906316185287e-69	-0.151167825129207	0.859703406716325	0.461627283832614	0.924004991221354	FALSE
L12_PSORIASIS	M13_ANKYLOSPON	PGS002083	38	3107	2793	458727	1.08826807936227	2.96912732408099	7.65396024240033e-10	0.25716371166915	1.29325683066407	4.89437860569175e-69	-0.124856850428436	0.882623240680513	0.488006207939437	0.929915027463977	FALSE
L12_PSORIASIS	M13_SPINENTHES	PGS002083	17	3128	1258	460262	0.271241762845998	1.31159212630212	0.276205044416154	0.257215315101932	1.29332356887795	1.91469913189295e-69	0.0139352691904126	1.01403281764877	0.945028777141639	0.995277906793055	FALSE
L12_PSORIASIS	M13_SACROILIITIS	PGS002083	16	3129	1285	460235	1.17861751863665	3.24987819974119	1.11837174288708e-05	0.257071752639147	1.2931379094884	2.21363370623501e-69	-0.0616406866426855	0.940220659946193	0.796486448844895	0.980113284307907	FALSE
L12_PSORIASIS	M13_SPONDYLINFLAMNAS	PGS002083	27	3118	1238	460282	1.81876560138968	6.16424461660932	2.0141363342098e-20	0.258306719042946	1.29473587787764	6.15449849925063e-70	-0.350025431828092	0.704670168440244	0.125389527805406	0.757494107615067	FALSE
L12_PSORIASIS	M13_SPONDYLOSIS	PGS002083	98	3047	16265	445255	0.406376214737864	1.50136728272014	0.000114237574647601	0.259991422867159	1.29691896277184	1.94830550695959e-69	-0.0950534670199918	0.909324314307163	0.29586194562533	0.871603304503663	FALSE
L12_PSORIASIS	M13_SPINSTENOSIS	PGS002083	61	3084	14403	447117	-0.041288021046587	0.959552718765276	0.768397319945149	0.254162282848056	1.28938103171639	1.32901927198524e-66	0.144656222276152	1.15564221792023	0.131844145352883	0.763683858397196	FALSE
L12_PSORIASIS	M13_CERVICDISC	PGS002083	102	3043	12906	448614	0.390921899974218	1.47834305027403	0.000170565019298125	0.25778770966696	1.29406407216941	6.68687056698543e-68	-0.0208724818796586	0.979343840693039	0.800160077115545	0.980373000581854	FALSE
L12_PSORIASIS	M13_INTERVERTEB	PGS002083	206	2939	35303	426217	0.23245374836916	1.26169208969269	0.00185004517583133	0.260353172112637	1.29738820709734	4.16712050069364e-67	-0.0508267718792283	0.950443299779529	0.398143994025213	0.907427366310156	FALSE
L12_PSORIASIS	M13_DORSOPATHYNAS	PGS002083	11	3134	991	460529	0.713446860675821	2.04101423979667	0.0270006800385815	0.256707596827934	1.29266709153471	3.0753650238996e-69	0.144089471063703	1.15498744185716	0.516430398412232	0.934853903823834	FALSE
L12_PSORIASIS	M13_PANNICULITIS	PGS002083	12	3133	1016	460504	1.05308049353761	2.86646766655342	0.000356003737363748	0.257446890182683	1.29362310506907	1.08339680611415e-69	-0.0683691878418647	0.933915619631093	0.790557110791937	0.979042647836198	FALSE
L12_PSORIASIS	M13_RADICULOPATHY	PGS002083	51	3094	5403	456117	0.353489432073937	1.42402793784989	0.0173134281989503	0.255976040522221	1.29172177858969	6.45829709841804e-68	0.0735454765270933	1.0763174827401	0.498483897234013	0.931838475135454	FALSE
L12_PSORIASIS	M13_CERVICALGIA	PGS002083	37	3108	6142	455378	0.143860223094064	1.15472269367881	0.400134798424216	0.257076755826176	1.2931443793154	6.17261704643757e-69	0.0143526715520474	1.01445616568872	0.91604520633995	0.992850664644223	FALSE
L12_PSORIASIS	M13_SCIATICA	PGS002083	129	3016	15968	445552	0.748516995023264	2.11386282186497	7.84790469637781e-16	0.258730419999169	1.29528457494068	6.62356716263578e-68	-0.0341273087759465	0.96644845943492	0.647280098274195	0.959628063190438	FALSE
L12_PSORIASIS	M13_LOWBACKPAIN	PGS002083	170	2975	23950	437570	0.612067768319196	1.84424092176981	1.29363022250875e-13	0.256923634602731	1.29294638662477	7.52487977510754e-66	-0.00828564845842356	0.99174858291847	0.896271081555017	0.990715398830245	FALSE
L12_PSORIASIS	M13_THORACISPINEPAIN	PGS002083	26	3119	3883	457637	0.506105302659321	1.6588180035007	0.0127985042166781	0.257219917429043	1.29332952118977	3.01604566603887e-69	0.00197159231655517	1.00197353718264	0.990331967910161	0.999183013498556	FALSE
L12_PSORIASIS	M13_DORSALGIANAS	PGS002083	89	3056	12243	449277	0.474733338606639	1.60758545934583	1.9144516481642e-05	0.257919050264375	1.29423404647976	2.88849756191848e-68	-0.0329505479192725	0.967586407567069	0.710115257463051	0.969553111120319	FALSE
L12_PSORIASIS	M13_TRIGGERFINGER	PGS002083	21	3124	3283	458237	0.530219580265591	1.69930540158653	0.0179936417245109	0.257390275003778	1.29354986843871	1.81406053144376e-69	-0.0132393341964606	0.986847920300251	0.943114374673173	0.995218785761726	FALSE
L12_PSORIASIS	M13_TENDOSYNOVITISNAS	PGS002083	34	3111	3546	457974	0.575472679714912	1.77797073902483	0.00133574435743874	0.257154505239508	1.29324492444085	5.22092103056292e-69	-0.0129415304799103	0.987141851043248	0.926386663422066	0.99389290603575	FALSE
L12_PSORIASIS	M13_SPONTRUPTSYNOTEND	PGS002083	16	3129	1871	459649	0.663624108659371	1.94181695335788	0.0085858034681555	0.258786616579819	1.29535736755009	1.97761916299839e-70	-0.409020663899075	0.664300505141795	0.130501347395129	0.761956601800104	FALSE
L12_PSORIASIS	M13_GANGLION	PGS002083	36	3109	6956	454564	0.226873564400029	1.25467122280247	0.181409253255079	0.258525668699129	1.29501939088935	7.68527400117249e-70	-0.126506714115951	0.881168233257964	0.397675384929116	0.907386115254295	FALSE
L12_PSORIASIS	M13_OLECRANONBURSITIS	PGS002083	13	3132	1299	460221	0.894214852238335	2.44541502338644	0.00133042525147092	0.257966831069184	1.2942958875015	5.45103957508882e-70	-0.191569088698237	0.825662579183112	0.467736278315677	0.925374913300585	FALSE
L12_PSORIASIS	M13_TROCHANTERICBURSITIS	PGS002083	19	3126	2701	458819	0.599165991150047	1.82059977071546	0.012688899577899	0.25706365984022	1.29312744442566	2.58589325187805e-69	0.0307436264533639	1.03122109218512	0.874705682860754	0.988508682204053	FALSE
L12_PSORIASIS	M13_BAKERCYST	PGS002083	18	3127	1635	459885	0.818475400987703	2.26704087315952	0.00182918931811974	0.255705690821425	1.29137260919438	1.78166506952596e-68	0.296948729688046	1.34574630084667	0.0835690911626232	0.701184108544128	FALSE
L12_PSORIASIS	M13_DUPUTRYEN	PGS002083	33	3112	4433	457087	0.232876789703317	1.26222595051224	0.187267811794285	0.25850158883649	1.29498820737575	6.5631348098283e-70	-0.134455255539798	0.874191993250341	0.406512677402012	0.910293665892855	FALSE
L12_PSORIASIS	M13_PLANTARFASC	PGS002083	18	3127	2472	459048	0.518387197929857	1.67931705843457	0.0358588137051265	0.256967100842012	1.2930025873632	2.93335208417624e-69	0.045696434787045	1.04675660383043	0.810421369787202	0.981595516610741	FALSE
L12_PSORIASIS	M13_ADHCAPSULITIS	PGS002083	22	3123	4782	456738	-0.0173314092067359	0.982817915750663	0.935643829274044	0.258299241470588	1.29472619643262	5.00619927161072e-70	-0.184263577934076	0.831716552802351	0.372803819969109	0.899006415424433	FALSE
L12_PSORIASIS	M13_ROTATORCUFF	PGS002083	116	3029	20781	440739	0.335877055088943	1.39916699377437	0.000515805224507415	0.26129954461243	1.29861660078541	6.71244869520375e-70	-0.117846678351733	0.88883231940427	0.169951070306696	0.801448393063829	FALSE
L12_PSORIASIS	M13_CALCIFICTEND	PGS002083	12	3133	1559	459961	0.54941341554062	1.73223661671465	0.0777388911826473	0.258629580199601	1.29515396528919	1.83760965410782e-70	-0.589459270126477	0.554627107111225	0.128066475479331	0.759731931429436	FALSE
L12_PSORIASIS	M13_IMPINGEMENT	PGS002083	48	3097	8182	453338	0.335915237660645	1.39922041858838	0.0269858342291673	0.256586221965604	1.29251020376574	2.31020995674523e-68	0.0432090803645027	1.04415618458544	0.706780596236129	0.969519613162702	FALSE
L12_PSORIASIS	M13_SHOULDERNAS	PGS002083	13	3132	2203	459317	0.502656402710024	1.65310676058646	0.0880883681570549	0.256774044192672	1.29275298871021	3.04766115871637e-69	0.111992700933866	1.1185046965755	0.601093682099453	0.952132539591225	FALSE
L12_PSORIASIS	M13_ACHILLESTEND	PGS002083	20	3125	2743	458777	0.555096727224939	1.74210948604074	0.0157315922177322	0.257575817874454	1.29378989966201	1.49636293218526e-69	-0.070134574891589	0.932268351551351	0.697327237537842	0.967998345633895	FALSE
L12_PSORIASIS	M13_LATERALEPICOND	PGS002083	25	3120	4111	457409	0.292109375019051	1.33924949006742	0.161752406840473	0.256981311731753	1.29302096221097	4.42602857966395e-69	0.024982373829992	1.02529704830508	0.872074370338403	0.988119125206466	FALSE
L12_PSORIASIS	M13_METATARSALGIA	PGS002083	14	3131	2189	459331	0.562195648583108	1.75452058486565	0.0430484485207171	0.257127168893374	1.29320957233316	1.95053998207895e-69	0.0214774116811227	1.02170971137197	0.919888849459927	0.99306691560619	FALSE
L12_PSORIASIS	M13_ENTESOPATHYFOOT	PGS002083	15	3130	2392	459128	0.534415463453733	1.70645046800192	0.0465172116268244	0.257091346537374	1.29316324734922	2.13663155454777e-69	0.0328233481688764	1.03336797677146	0.874107885498672	0.988404883398705	FALSE
L12_PSORIASIS	M13_ENTESOPATHYNAS	PGS002083	22	3123	2824	458696	0.0429391970286476	1.04387442225438	0.860594282831393	0.254828757789104	1.29024065829146	8.54316810861833e-68	0.265837143618738	1.30452259155805	0.0608185420039153	0.658534703988679	FALSE
L12_PSORIASIS	M13_RHEUMATISM	PGS002083	35	3110	4520	457000	0.554834031112919	1.74165190075761	0.00130276081144051	0.258413248818555	1.29487381314716	7.68967837584885e-70	-0.126834544049676	0.880879407279942	0.422700461482972	0.914999039959657	FALSE
L12_PSORIASIS	M13_MYALGIA	PGS002083	26	3119	5742	455778	0.289005946885155	1.3350996681893	0.149052977662391	0.258039357457558	1.29438976151184	9.61615823287985e-70	-0.110027226357359	0.895809745328253	0.521951941390282	0.936239311883927	FALSE
L12_PSORIASIS	M13_LIMBPAIN	PGS002083	121	3024	22227	439293	0.471791228343683	1.6028627164891	8.51950368525027e-07	0.25938615390435	1.29613421549194	1.68082480842688e-68	-0.0576073023897256	0.944020589286414	0.46432215650447	0.924618453853283	FALSE
L12_PSORIASIS	M13_SOFTTISSUENAS	PGS002083	11	3134	1436	460084	0.11836973528241	1.1256602307389	0.722049530022158	0.256398924058424	1.29226814197911	5.16970884247372e-69	0.178147788895717	1.19500191619867	0.381409951542931	0.902477333923367	FALSE
L12_PSORIASIS	M13_OSTEOCHONDROPATHY	PGS002083	19	3126	2327	459193	0.375812331314744	1.45617382989844	0.121555484968804	0.256793238148959	1.2927778019927	4.7338278213474e-69	0.0386697314037425	1.03942713681355	0.812343635055092	0.981766069357013	FALSE
L12_PSORIASIS	M13_DEFORMACQ	PGS002083	12	3133	1348	460172	0.370981215125742	1.44915585092052	0.241016351429839	0.256313291178972	1.29215748607505	6.06130746531562e-69	0.170639913203469	1.18606358628123	0.362417715465439	0.894700197982356	FALSE
L12_PSORIASIS	M13_POSTOPMUSCULOSKE	PGS002083	19	3126	1317	460203	1.10778306359903	3.02763886599316	2.34149963768004e-06	0.257695785141177	1.29394512141057	1.14767233529327e-69	-0.119297881867624	0.887543378301451	0.534960119460985	0.939113088206536	FALSE
L12_PSORIASIS	JOINTPAIN	PGS002083	196	2949	24434	437086	0.800791471940079	2.2273030789432	5.18085356457537e-25	0.256888486698691	1.29290094306788	2.0958219394685e-65	0.00317435314689696	1.00317939674115	0.958356568325829	0.996449357303338	FALSE
L12_PSORIASIS	N14_GLOMEINOTH	PGS002083	16	3129	2333	459187	0.51786515259191	1.67844060758672	0.0610764336228394	0.259308958505142	1.29603416375556	8.5683371279341e-71	-0.672718198942262	0.51031954076639	0.0561924028876976	0.651119305462984	FALSE
L12_PSORIASIS	N14_PYELONEPHR	PGS002083	93	3052	16799	444721	0.249758412929267	1.28371525021619	0.0232508761834646	0.255965926708123	1.29170871442182	4.4129337009728e-67	0.0456085822045597	1.04666464759891	0.591336712452561	0.950248220047539	FALSE
L12_PSORIASIS	N14_ACUTERENFAIL	PGS002083	15	3130	2578	458942	0.343933290531121	1.41048453969467	0.253000643180224	0.25515782508662	1.29066530416273	3.81293427047859e-68	0.293640296401246	1.34130134596215	0.0608160702098963	0.658534703988679	FALSE
L12_PSORIASIS	N14_CALCUKIDUR	PGS002083	54	3091	8993	452527	0.0900977260228284	1.0942812182313	0.518751295300923	0.259443300398292	1.29620828713448	5.45938992193296e-70	-0.139075698211504	0.870162156246132	0.253010934415748	0.850559223696339	FALSE
L12_PSORIASIS	N14_CYSTITIS	PGS002083	113	3032	26833	434687	0.185443161028715	1.2037517778179	0.0704781562243963	0.25426814081518	1.28951753019585	1.5581256919358e-65	0.0761323041875708	1.07910533486779	0.300713939970236	0.873671287907361	FALSE
L12_PSORIASIS	N14_NEUROMUSCDYSBLADD	PGS002083	15	3130	1882	459638	0.620584295784855	1.86001452304782	0.0266464643820238	0.256400221891538	1.29226981912858	5.8988159077655e-69	0.161497398855605	1.17526940110898	0.39756010229968	0.907386115254295	FALSE
L12_PSORIASIS	N14_OTHBLADD	PGS002083	12	3133	2599	458921	0.168023945838417	1.1829649373959	0.571258716280992	0.258359366646898	1.29480404441375	2.81950232029885e-70	-0.423376838722465	0.654831820623762	0.219334622870388	0.830076933833162	FALSE
L12_PSORIASIS	N14_URETHRAOTH	PGS002083	123	3022	24892	436628	0.191511752268317	1.2110790659825	0.0473747289136355	0.257013071989961	1.29306202954275	3.92849667878932e-67	0.00982657901626078	1.00987501837824	0.897937663615904	0.99078916988291	FALSE
L12_PSORIASIS	N14_PROSTHYPERPLA	PGS002083	83	3062	19675	441845	-0.107964613652896	0.897659360754141	0.367028432385639	0.253899928258829	1.28904280105558	4.74306557236455e-66	0.120126575784484	1.1276395744103	0.158202011146661	0.791014954841789	FALSE
L12_PSORIASIS	N14_PROSTATITIS	PGS002083	26	3119	3251	458269	0.524321400083908	1.68931209228473	0.0100033248354943	0.257316691013558	1.29345468737978	3.25465056537804e-69	-0.0221391999936055	0.97810407349381	0.881287629768093	0.988916772953019	FALSE
L12_PSORIASIS	N14_HYDROCELE	PGS002083	27	3118	4391	457129	0.13326937378251	1.14255773197934	0.493110576763741	0.258101315891589	1.29446996235903	8.35200959320064e-70	-0.108636818496952	0.897056152545983	0.539561605337701	0.940212772500337	FALSE
L12_PSORIASIS	N14_ORHCEPINDIDYMITIS	PGS002083	18	3127	2092	459428	0.601463449914459	1.8247873321481	0.0122003513421462	0.257564697424438	1.2937755122161	1.30831215713119e-69	-0.0443032750304484	0.956663781236284	0.819954255545725	0.982697876052428	FALSE
L12_PSORIASIS	N14_PHIMOSIS	PGS002083	46	3099	6530	454990	0.270661769683515	1.31083163239885	0.0895501898907263	0.25530254038766	1.2908520966963	1.42087840106974e-67	0.112473921800046	1.11904307390322	0.306544626958176	0.87551932388884	FALSE
L12_PSORIASIS	N14_OTHPENIS	PGS002083	16	3129	2150	459370	0.615684258951694	1.85092267675706	0.0142611139847349	0.258212806155715	1.29461429120251	4.64691578516128e-70	-0.222310419592339	0.800666783098003	0.348074856821777	0.890829898693102	FALSE
L12_PSORIASIS	N14_BENIGNMAMDYSP	PGS002083	38	3107	4419	457101	0.39257241618058	1.48078509419922	0.0164523718693175	0.259412486978434	1.29616834713965	2.10363278804569e-70	-0.21784558341068	0.804249621562119	0.188125709349713	0.813448612359869	FALSE
L12_PSORIASIS	N14_INFLAMMBREAST	PGS002083	17	3128	1452	460068	1.12131990137174	3.06890217943706	4.3435615522392e-06	0.258515474773772	1.29500618962563	2.88541066419416e-70	-0.266671106266609	0.76592493795679	0.296710145209536	0.871870462269809	FALSE
L12_PSORIASIS	N14_HYPERTROPHYBREAST	PGS002083	23	3122	5003	456517	0.178628922158087	1.19557700970636	0.419443596271573	0.256603265338139	1.29253223268637	6.83180514172064e-69	0.0788377444965389	1.08202874270793	0.61590453555803	0.954494698060038	FALSE
L12_PSORIASIS	N14_LUMPNASBREAST	PGS002083	34	3111	4598	456922	0.54168310176018	1.71889750829847	0.00216728421597369	0.25744036212776	1.29361466025395	3.20339987432929e-69	-0.00346465701116937	0.996541337987397	0.980938870268875	0.998481822243063	FALSE
L12_PSORIASIS	N14_SALPHOOPH	PGS002083	46	3099	6342	455178	0.293751600819611	1.34145064703709	0.0540868213110156	0.257836434880513	1.29412712725385	4.08171188946685e-69	-0.0456832668412509	0.955344503558049	0.704412306737352	0.969422627271753	FALSE
L12_PSORIASIS	N14_INFLUTH	PGS002083	26	3119	4523	456997	0.164766348802121	1.17911758428716	0.452134927205072	0.255069122565508	1.29055082397375	7.28954668214576e-68	0.215310183574074	1.24024654141273	0.111601712999233	0.741808542709426	FALSE
L12_PSORIASIS	N14_INFCERVIX	PGS002083	16	3129	2090	459430	0.220196099220249	1.24632110922307	0.404997783034067	0.25645090885954	1.29233532202761	5.33494792390432e-69	0.186955374658234	1.20557348472073	0.335764377170331	0.885719691654584	FALSE
L12_PSORIASIS	N14_OTHFEMPELINF	PGS002083	50	3095	5603	455917	0.53398998559972	1.70572456555748	0.000234827051173173	0.25789362855506	1.29420114525625	3.42388332048571e-69	-0.0288201699434861	0.971591170052495	0.81632441321966	0.982144308056421	FALSE
L12_PSORIASIS	N14_VAGINITIS	PGS002083	20	3125	3958	457562	0.23015856118848	1.25879959086535	0.311601417971457	0.257808057078517	1.29409040329155	9.86294739611109e-70	-0.0940023386441811	0.910280633415771	0.63153281303958	0.957130703770438	FALSE
L12_PSORIASIS	N14_ENDOMETRIOSIS_UTERUS	PGS002083	27	3118	4387	457133	0.159085662079438	1.17243837588846	0.415809316160946	0.257863595781848	1.29416227739042	1.2038343318062e-69	-0.0739605127987816	0.928708365211348	0.666701808603359	0.962810750781077	FALSE
L12_PSORIASIS	N14_ENDOMETRIOSIS_OVARY	PGS002083	35	3110	6247	455273	0.101623771409447	1.10696692076927	0.554159672578605	0.257846744991537	1.29414046991699	1.73888269710891e-69	-0.0549817082921331	0.946502460941652	0.714292569011838	0.969696453720959	FALSE
L12_PSORIASIS	N14_ENDOMETRIOSIS_PELVICPERITONEUM	PGS002083	26	3119	5872	455648	-0.0853443446235126	0.918196054083923	0.676385312287385	0.256844026988182	1.29284346234403	5.30959801998817e-69	0.0476031080757939	1.04875433058769	0.759732081170256	0.975871929656569	FALSE
L12_PSORIASIS	N14_ENDOMETRIOSIS_RECTPVAGSEPT_VAGINA	PGS002083	14	3131	2626	458894	-0.0569489417141467	0.944642299951807	0.831759901776183	0.257902175209985	1.29421220639411	5.83052408874001e-70	-0.186140699217761	0.830156784354366	0.47930275126532	0.927791196110309	FALSE
L12_PSORIASIS	N14_ENDOMETRIOSIS_NOS	PGS002083	16	3129	2938	458582	0.232744807675334	1.26205937036455	0.361273291839042	0.257577995747251	1.29379271737491	1.0824285936261e-69	-0.0699780294853364	0.932414305303077	0.751177358590849	0.974717310755582	FALSE
L12_PSORIASIS	N14_FEMGENPROL	PGS002083	70	3075	15406	446114	-0.12171755658361	0.885398408141201	0.343289401848763	0.2551119501856	1.29060609637774	5.04734091428428e-67	0.0917478637831197	1.09608842364875	0.326292399697602	0.88209713816447	FALSE
L12_PSORIASIS	N14_OVARYCYST	PGS002083	131	3014	20557	440963	0.371011636126157	1.44919993636182	5.84295355157996e-05	0.25747251290466	1.29365625163888	4.16097383715049e-67	-0.00592199934409263	0.994095501131047	0.93539922743195	0.994772659745163	FALSE
L12_PSORIASIS	N14_OTHNONINFUTER	PGS002083	59	3086	8925	452595	-0.0171945423323015	0.982952440172688	0.897872302382405	0.257976090723692	1.29430787228974	3.63004932121573e-69	-0.0467879799454365	0.954289704698291	0.693609267698214	0.96751870774846	FALSE
L12_PSORIASIS	N14_DYSPLACERVUT	PGS002083	36	3109	8746	452774	0.0220029865501012	1.02224683745728	0.896318273886752	0.258388524246685	1.29484179834228	7.33162686489849e-70	-0.123722034644891	0.883625424004136	0.440169383383361	0.919097846303405	FALSE
L12_PSORIASIS	N14_CERVICAL_LSIL	PGS002083	13	3132	3105	458415	0.120068895973861	1.12757453424897	0.671560867636012	0.257376207629903	1.29353167171707	1.18628292652762e-69	-0.030136667035459	0.970312914696883	0.904627838146229	0.991301353363159	FALSE
L12_PSORIASIS	N14_CERVICAL_HSIL	PGS002083	20	3125	5623	455897	0.00139082020427062	1.00139178784324	0.99506937570857	0.258313707090156	1.29474492558469	4.46862309151195e-70	-0.197125264032351	0.821087774105014	0.36089809211825	0.894243822503053	FALSE
L12_PSORIASIS	N14_CERVICAL_DYSPLASIA_ALL	PGS002083	31	3114	8129	453391	0.0452446094096913	1.04628375946249	0.804082301356561	0.258268765088269	1.29468673846333	7.80071409778841e-70	-0.118737579533865	0.888040810270759	0.474298259878676	0.926957788959217	FALSE
L12_PSORIASIS	N14_VULVAL_DYSPLASIA_ALL	PGS002083	11	3134	1068	460452	0.780670713378217	2.18293589891527	0.0125480620572753	0.257154910423369	1.29324544844293	1.63111605454867e-69	0.032242843901607	1.03276827633246	0.892601955621231	0.99025281441098	FALSE
L12_PSORIASIS	N14_FEMALE_GENITAL_LSIL	PGS002083	22	3123	3974	457546	0.317927977208421	1.3742772783771	0.152364802332659	0.256939177152321	1.29296648246428	3.48982169190419e-69	0.0611040551144073	1.06300952000977	0.732840627376639	0.972336532994103	FALSE
L12_PSORIASIS	N14_FEMALE_GENITAL_HSIL	PGS002083	21	3124	6081	455439	-0.0497489054135378	0.95146830304899	0.822780034231123	0.25782349107994	1.2941103764388	1.00473304444691e-69	-0.0897689287041791	0.914142392935575	0.638731772883834	0.958614748788373	FALSE
L12_PSORIASIS	N14_FEMALE_GENITAL_DYSPLASIA_ALL	PGS002083	41	3104	9280	452240	0.141834860651442	1.1523863284952	0.380918172357866	0.257281912008253	1.29340970309461	5.50569566589833e-69	-0.000156142620345726	0.999843869569279	0.999052795203998	0.999891678931414	FALSE
L12_PSORIASIS	N14_OTHNONINFVAG	PGS002083	14	3131	2331	459189	0.215615778185207	1.24062561199028	0.421406691174942	0.257980580819571	1.29431368386923	5.34896128590724e-70	-0.197196548524778	0.82102924536592	0.451204393641829	0.92141350424587	FALSE
L12_PSORIASIS	N14_AMENORRHEAPRIM	PGS002083	20	3125	2378	459142	0.762978824197471	2.14465526575351	0.000686836238603676	0.258556296094243	1.29505905456731	3.21097450412944e-70	-0.249555799028646	0.779146803981459	0.281927777393699	0.865195967695198	FALSE
L12_PSORIASIS	N14_MENORRHAGIA	PGS002083	149	2996	22430	439090	0.209013111055227	1.23246115729062	0.0137332118645466	0.2647757009873	1.30313865028276	2.93035559134388e-71	-0.181483813571723	0.834031745189246	0.0208905935179152	0.503759070970768	FALSE
L12_PSORIASIS	N14_MENSIRREG	PGS002083	97	3048	17416	444104	0.308385538704881	1.36122569297451	0.00322056644807582	0.260112840116861	1.29707644066546	1.36980275020542e-69	-0.103762666738882	0.901439213543745	0.266572864553109	0.858529894483243	FALSE
L12_PSORIASIS	N14_ABNORMALBLEED	PGS002083	74	3071	11274	450246	-0.112907680589536	0.893233119064635	0.341670615590415	0.260992164567036	1.2982174932977	1.43425812020898e-70	-0.181932851719295	0.833657317191889	0.10182852391986	0.728864445868008	FALSE
L12_PSORIASIS	N14_POSTMENBLEED	PGS002083	44	3101	10009	451511	-0.0963881498780606	0.908111464297536	0.550470031034249	0.255881113368319	1.29159916493739	5.3216965374817e-68	0.0910126467539538	1.09528285694368	0.42974416053475	0.916974248570285	FALSE
L12_PSORIASIS	N14_MENOPAUSOT	PGS002083	34	3111	6751	454769	0.500496944044314	1.64954079652871	0.00491280622065771	0.257285673545239	1.2934145683122	4.20443407434548e-69	0.00244418701559775	1.00244717647579	0.986167310474071	0.99906441486635	FALSE
L12_PSORIASIS	N14_FIANOV	PGS002083	16	3129	2619	458901	0.565100993337309	1.75962548419839	0.0269235541811911	0.258880253825342	1.29547866692493	1.6231602608464e-70	-0.449228196978271	0.63812046491594	0.117533540843342	0.749051928884858	FALSE
L12_PSORIASIS	N14_FIOTHNAS	PGS002083	70	3075	12648	448872	0.303062050083921	1.35399847755491	0.0132002425524575	0.259537511760421	1.29633041043542	8.74430881031476e-70	-0.112919004947907	0.89322300382996	0.302001220535764	0.874748812739511	FALSE
L12_PSORIASIS	N14_GENITOUROTH	PGS002083	11	3134	2894	458626	-0.167054102735771	0.846153830861642	0.608325679101028	0.256635786629375	1.29257426818707	3.37541430852842e-69	0.153964303458896	1.16644924783174	0.491287127898105	0.930757842772867	FALSE
L12_PSORIASIS	O15_PREG_ECTOP	PGS002083	53	3092	6330	455190	0.460388394403162	1.58468934995887	0.00153989236584816	0.256159749244343	1.2919591009454	5.55951496903771e-68	0.0580438818013941	1.05976149893358	0.59201171212033	0.95052607397089	FALSE
L12_PSORIASIS	O15_CONCEPT_ABNORM	PGS002083	77	3068	12686	448834	0.396495723568869	1.48660608059267	0.000824914303665885	0.257933606793262	1.29425288617216	1.22737415531147e-68	-0.0261295147101083	0.974208907053495	0.790886137235753	0.979059633046874	FALSE
L12_PSORIASIS	O15_ABORT_SPONTAN	PGS002083	116	3029	18604	442916	0.16948327607252	1.18469253415542	0.0870697356921611	0.254565374424559	1.28990087511439	9.97540142174837e-66	0.0731238756038188	1.07586380193848	0.325972043697702	0.88209713816447	FALSE
L12_PSORIASIS	O15_ABORT_MEDICAL	PGS002083	303	2842	41911	419609	0.315784227521157	1.37133432749345	3.29339532812651e-07	0.261986160726171	1.29950855805016	5.74159539590292e-66	-0.0518240450377648	0.949495920664347	0.307408421897653	0.876043155370796	FALSE
L12_PSORIASIS	O15_ABORT_UNS	PGS002083	14	3131	1692	459828	0.186137257942076	1.2045875882445	0.581789393030148	0.259592538508277	1.2964017452447	5.18612867687047e-71	-1.01985456437701	0.3606473873366	0.0197500257692413	0.494349895755412	FALSE
L12_PSORIASIS	O15_HYPTENSPREG	PGS002083	104	3041	15822	445698	0.206705131995747	1.22961994274102	0.0485739315912662	0.254382377235793	1.28966484847722	6.6627012374676e-66	0.0885430184366777	1.09258125273697	0.25853838643612	0.85319207520584	FALSE
L12_PSORIASIS	O15_EXIST_HYPERT_COMPLIC	PGS002083	16	3129	2315	459205	0.491844646274112	1.63533004485453	0.0601896310049442	0.256821240280678	1.29281400303385	3.30494696012443e-69	0.0992546906982189	1.10434753078757	0.604854702826262	0.952748394342207	FALSE
L12_PSORIASIS	O15_GESTAT_OEDEM_PREINUR	PGS002083	27	3118	2919	458601	0.4759990657144	1.60962151211153	0.0158585319528584	0.25742767681853	1.29359825045604	2.28974224410168e-69	-0.00885069572353305	0.991188356386156	0.956997216581753	0.996357941099021	FALSE
L12_PSORIASIS	O15_GESTAT_HYPERT	PGS002083	54	3091	8977	452543	0.159429719909853	1.17284183189448	0.266740695260247	0.256084029682641	1.29186127807214	6.08758610319793e-68	0.0677712641026071	1.07012050550808	0.52863892768756	0.937642342906638	FALSE
L12_PSORIASIS	O15_PRE_OR_ECLAMPSIA	PGS002083	52	3093	7792	453728	0.198313597762832	1.21934471764614	0.171045212673802	0.256715137595991	1.29267683927417	1.96047130624596e-68	0.0385526586545707	1.03930545534401	0.739680035832746	0.973497177572374	FALSE
L12_PSORIASIS	O15_PREECLAMPS	PGS002083	49	3096	7192	454328	0.236369533210626	1.26664229008666	0.112399562442512	0.256912270981944	1.29293169415582	1.34082867064279e-68	0.0262055108487733	1.02655189434798	0.826067731063069	0.983352257304967	FALSE
L12_PSORIASIS	O15_POOR_FETGRO	PGS002083	26	3119	3610	457910	0.605706017935116	1.8325455623006	0.00322612650875848	0.256964491270397	1.29299921318475	4.48430496941308e-69	0.0267533400596259	1.02711442353306	0.865645519538825	0.987807596380665	FALSE
L12_PSORIASIS	O15_HAEMORRH_EARLY_PREG	PGS002083	67	3078	10570	450950	0.278384653389035	1.32099422440095	0.0244405287358214	0.261622426292558	1.29903596799467	3.30403584458543e-71	-0.260278791029621	0.77083665350006	0.0404491338338933	0.601087966155978	FALSE
L12_PSORIASIS	O15_EXCESS_VOMIT_PREG	PGS002083	20	3125	2632	458888	0.381653467525378	1.46470442952791	0.130049788690031	0.255356881263593	1.29092224463587	3.61966747996579e-68	0.229615344718082	1.25811597588693	0.127279661516922	0.759205880638597	FALSE
L12_PSORIASIS	O15_PREG_GU_INFECT	PGS002083	19	3126	2996	458524	0.249528066587685	1.28341958515866	0.278502001371953	0.258318509644968	1.29475114368309	3.87278881792872e-70	-0.241600637831822	0.785369761901733	0.321014003612866	0.880740599171553	FALSE
L12_PSORIASIS	O15_PREG_DM	PGS002083	73	3072	12900	448620	0.446887108217553	1.56343779004452	0.000225989617890273	0.258658148193714	1.29519096576856	3.45423083135777e-69	-0.0608459405845086	0.940968193619876	0.560173400790969	0.944858207759059	FALSE
L12_PSORIASIS	O15_PREG_MATERN_CARE	PGS002083	48	3097	7225	454295	0.35138896299255	1.42103995038163	0.0262329647445966	0.254027945337579	1.28920783111246	8.37727397245624e-67	0.200377411294386	1.22186381635491	0.0565989704221279	0.652478613913494	FALSE
L12_PSORIASIS	O15_TWIN_GEST	PGS002083	16	3129	2927	458593	0.110228652720467	1.11653333965937	0.692766428576544	0.255667416582115	1.29132318383597	1.77365728270062e-68	0.272305054411669	1.31298747284626	0.111205296132034	0.740602708464338	FALSE
L12_PSORIASIS	O15_MAT_CARE_MALPRESENT	PGS002083	28	3117	5937	455583	0.231280207167262	1.26021231050208	0.249169099311279	0.256477350536974	1.29236949399312	1.00441354201762e-68	0.0819458827729247	1.08539706956045	0.575172016009699	0.94751533173074	FALSE
L12_PSORIASIS	O15_MATERN_CARE_FETAL_ABNORM	PGS002083	23	3122	4823	456697	0.289930290931763	1.33633433015753	0.178466317394972	0.257333696300446	1.29347668313484	2.25495120769231e-69	-0.0103185123358697	0.989734540878993	0.9523633545451	0.995891688755064	FALSE
L12_PSORIASIS	O15_MATERN_CARE_OTHER	PGS002083	51	3094	9044	452476	0.494546956880432	1.6397551909463	0.000712589321016006	0.257426231741982	1.2935963811089	7.4409707356543e-69	-0.010393909880012	0.989659920138404	0.930230768745633	0.994212518801557	FALSE
L12_PSORIASIS	O15_AMNIOT_OTHER	PGS002083	21	3124	4267	457253	0.230851007667151	1.25967154406502	0.299496930429868	0.257555816630647	1.29376402251358	1.3270536756973e-69	-0.0448015450794012	0.956187223064368	0.821031917247863	0.982783532415026	FALSE
L12_PSORIASIS	O15_MEMBR_PREMAT_RUPT	PGS002083	33	3112	7204	454316	0.218937423074197	1.24475338141034	0.21326366609359	0.259078065675879	1.29573495330478	2.89459487077098e-70	-0.208126171087176	0.812104566131654	0.220158579370149	0.831113667088405	FALSE
L12_PSORIASIS	O15_ANTEPART_HAEM_NAS	PGS002083	14	3131	2716	458804	0.198826946593777	1.2199708275241	0.486273218168444	0.256638095452479	1.29257725251584	3.87081213364437e-69	0.140115984959171	1.15040722105416	0.495597866261269	0.931328294744073	FALSE
L12_PSORIASIS	O15_FALSE_LAB	PGS002083	67	3078	15007	446513	0.0744884083368504	1.07733285537032	0.578668159310244	0.252967713023101	1.28784169564829	8.82229914434888e-66	0.185726656038651	1.2040930838171	0.0382147901399932	0.591857466636663	FALSE
L12_PSORIASIS	O15_PREG_PROLONGED	PGS002083	28	3117	4317	457203	0.491710207829791	1.63511020840491	0.0129188359059525	0.256980412107626	1.29301979897864	4.85529329336647e-69	0.0262594519099045	1.02660726913995	0.863086631635298	0.987526702550876	FALSE
L12_PSORIASIS	O15_PRETERM	PGS002083	68	3077	9352	452168	0.227180599396969	1.25505650992281	0.0748570685067759	0.255949226990515	1.29168714343117	1.20449925385426e-67	0.0711261285509843	1.07371664365259	0.47752438206554	0.927538544283481	FALSE
L12_PSORIASIS	O15_LABOUR_ABNORM_FORCES	PGS002083	23	3122	3598	457922	0.166450304914877	1.18110483930639	0.462544708242944	0.255883939277061	1.29160281488392	1.78515888447285e-68	0.177433743445459	1.19414893508724	0.25160541367851	0.849882420183715	FALSE
L12_PSORIASIS	O15_LABOUR_LONG	PGS002083	41	3104	8266	453254	0.123232009334041	1.13114682712804	0.434785940840821	0.259186748708605	1.295875785362	3.20554596920268e-70	-0.179823717842581	0.835417467625108	0.238166826528349	0.841562417764039	FALSE
L12_PSORIASIS	O15_LABOUR_MALPOS	PGS002083	51	3094	8013	453507	0.358604962845029	1.43133126084511	0.0115904745067174	0.261134116395987	1.29840179072562	3.00683210488445e-71	-0.319131438088482	0.726780016452039	0.0372946883824653	0.588280351789882	FALSE
L12_PSORIASIS	O15_LABOUR_PELVIC_ABNORM	PGS002083	41	3104	5504	456016	0.223002766309353	1.24982403113111	0.159206829953308	0.260990039560718	1.29821473458025	2.77235367407368e-71	-0.370276731022455	0.690543209465591	0.0307649666442361	0.559388926970537	FALSE
L12_PSORIASIS	O15_LABOUR_OBSTR_OTHER	PGS002083	14	3131	2411	459109	0.0650777963004027	1.06724204863768	0.811738892626132	0.257418403466167	1.29358625451927	1.33704042474677e-69	-0.0351018876223614	0.965507038029412	0.872764349085672	0.988179803845092	FALSE
L12_PSORIASIS	O15_LABOUR_INTRAPART_HAEMORRH	PGS002083	14	3131	1595	459925	0.349942408492037	1.41898582470656	0.198271073173838	0.257393887885231	1.29355454188948	1.24348307279181e-69	-0.0182708666205431	0.981895033745336	0.93874675598195	0.994905432339387	FALSE
L12_PSORIASIS	O15_LABOUR_FETAL_STRESS	PGS002083	35	3110	8063	453457	0.204931851274635	1.22744141354505	0.249018466530287	0.25684253355058	1.29284153156443	8.66432652990032e-69	0.0333923611609012	1.03395614389729	0.803178129938088	0.980713204602935	FALSE
L12_PSORIASIS	O15_LABOUR_UMBILICAL	PGS002083	11	3134	1570	459950	0.254600453326045	1.28994612421375	0.427593290182867	0.256739568657289	1.29270842112706	2.99369763713225e-69	0.134169389814687	1.14358651514704	0.537764846848138	0.939692253918327	FALSE
L12_PSORIASIS	O15_DELIV_PERIN_LACER	PGS002083	20	3125	4296	457224	0.160703054382329	1.17433620304503	0.480581063129245	0.257701555324484	1.29395258773265	1.12357986633232e-69	-0.0747971132395797	0.927931732294657	0.702067706579268	0.968892560190051	FALSE
L12_PSORIASIS	O15_POSTPART_HEAMORRH	PGS002083	36	3109	8421	453099	-0.0766009757015935	0.92625937987581	0.669170109017054	0.255559438863686	1.29118375723244	5.45985485253786e-68	0.135792001731062	1.1454436185255	0.2746005983402	0.861831695534931	FALSE
L12_PSORIASIS	O15_RETAINED_PLAC_MEMB_NO_HEAMORRH	PGS002083	27	3118	4147	457373	0.175858792339183	1.19226968914955	0.363190138784119	0.258495523701419	1.29498035312118	4.15071164571267e-70	-0.186711070138358	0.829683422073907	0.344389718006828	0.88896273855095	FALSE
L12_PSORIASIS	O15_LABOUR_OTHER	PGS002083	14	3131	2673	458847	0.465985905441734	1.59358453832007	0.0836520656847362	0.257829187168338	1.2941177478269	6.8221178090889e-70	-0.143212951907819	0.866569511614518	0.570633130151507	0.946806032257111	FALSE
L12_PSORIASIS	O15_DELIVERY_PROXY	PGS002083	917	2228	148498	313022	0.169519254320433	1.18473515808388	2.84999988914066e-05	0.271555564142784	1.31200377019602	2.60480612832345e-57	-0.0506063931095624	0.950652780386263	0.124052172438216	0.756529044278818	FALSE
L12_PSORIASIS	O15_DELIV_SPONT	PGS002083	740	2405	120092	341428	0.142741628986434	1.15343174983341	0.000969919299555828	0.267452959984324	1.30663216439294	2.10806468395639e-59	-0.0448779526483728	0.956114165914267	0.204488600999742	0.823508692440559	FALSE
L12_PSORIASIS	O15_DELIV_FORCEP_VAC	PGS002083	40	3105	7408	454112	0.463801086486435	1.59010664528065	0.0048365922338652	0.257374880515961	1.2935299550543	5.05131460061456e-69	-0.0123087123616129	0.987766729988424	0.924737384444385	0.993763713042443	FALSE
L12_PSORIASIS	O15_DELIV_CAESAR	PGS002083	61	3084	12477	449043	0.289129599265124	1.33526476664796	0.0286748422858107	0.258521147905604	1.29501353638731	2.62377135955866e-69	-0.0690021234792195	0.933324698180496	0.537242134807116	0.939602909478399	FALSE
L12_PSORIASIS	O15_DELIV_MULTIP	PGS002083	17	3128	2640	458880	0.213317178276028	1.23777718502237	0.391291961358098	0.257443985412751	1.29361934739702	1.49046701484765e-69	-0.0360133041648162	0.964627459835041	0.856364195999122	0.986912624641972	FALSE
L12_PSORIASIS	O15_PUERP_SEPSIS	PGS002083	36	3109	4439	457081	0.29160696478744	1.33857680641666	0.0899479193503926	0.257303139788074	1.29343715960242	4.38389449275441e-69	-0.000222790811899821	0.99977723400413	0.998717117743756	0.999891678931414	FALSE
L12_PSORIASIS	O15_PUERP_INFECT_OTHER	PGS002083	11	3134	2200	459320	0.335983101014336	1.39931537760062	0.270479778717733	0.258256351090112	1.29467066632431	3.173302256362e-70	-0.390393422757807	0.676790557306464	0.247189969303942	0.847589820913788	FALSE
L12_PSORIASIS	O15_OTHER_MATERN_DIS_ELSEWHERE	PGS002083	55	3090	11042	450478	0.406905733059574	1.50216249472504	0.00477772977879712	0.255707323532385	1.29137471763432	1.14424878651732e-67	0.0853275996274363	1.0890737884316	0.4123525291697	0.912529878281532	FALSE
L12_PSORIASIS	Q17_VACTREL	PGS002083	15	3130	4935	456585	-0.249317774140967	0.779332282385324	0.3577474828183	0.256853635090962	1.29285588417657	3.07892654905989e-69	0.0708038643572381	1.07337067897311	0.72015408328894	0.970461361102988	FALSE
L12_PSORIASIS	R18_MOUTH_BREAT	PGS002083	79	3066	13310	448210	0.448227840624077	1.56553534757269	9.98858843009936e-05	0.261228073591839	1.29852379064826	1.32097619741285e-70	-0.183189861434469	0.832610060189061	0.0854316791562371	0.70463242481841	FALSE
L12_PSORIASIS	R18_VOICE_DISTU	PGS002083	36	3109	6884	454636	0.29874469272706	1.34816538310381	0.0846975268796611	0.257326521694593	1.29346740298275	4.50418369262625e-69	-0.0107252699883941	0.989332040646097	0.937219598664884	0.994905432339387	FALSE
L12_PSORIASIS	R18_DYSPHAGIA	PGS002083	23	3122	5280	456240	0.0480048836227656	1.04917577909068	0.834134626094816	0.25538913743562	1.29096388551745	4.20296237388141e-68	0.189041260047966	1.20809079733884	0.163739964571692	0.795374737866708	FALSE
L12_PSORIASIS	R18_MALAI_FATIG	PGS002083	68	3077	9048	452472	0.79796387600531	2.22101406140211	1.47221037199692e-10	0.259733784856704	1.29658487018987	6.32705148498081e-70	-0.123630868024115	0.883705984820248	0.265457304707848	0.857872020244063	FALSE
L12_PSORIASIS	WEIGHTLOSS	PGS002083	11	3134	1769	459751	0.530301205516021	1.69944411347661	0.0811710406092734	0.257613882477682	1.29383914819851	8.21517114231351e-70	-0.112499021837667	0.893598221192209	0.677270811089752	0.964345008248069	FALSE
L12_PSORIASIS	R18_COUGH	PGS002083	66	3079	13816	447704	0.161920163213434	1.1757663681652	0.199061025380763	0.259087660468289	1.29574738567231	1.21921059385508e-69	-0.09904868377521	0.905698614122491	0.384408735989924	0.903461823778376	FALSE
L12_PSORIASIS	R18_DYSPNOEA	PGS002083	142	3003	26508	435012	0.300859447903248	1.35101943957778	0.000833996277199207	0.256546214924887	1.29245849529175	2.93481399034235e-66	0.0145928838454344	1.01469987980122	0.83137579389218	0.983911170092076	FALSE
L12_PSORIASIS	R18_ABDOMI_PELVIC_PAIN	PGS002083	546	2599	91295	370225	0.424230435463701	1.52841375393952	4.30909103078554e-17	0.251779967693438	1.28631297573363	3.35110051388121e-55	0.030950197423902	1.0314341345304	0.414261716936833	0.912997516800726	FALSE
L12_PSORIASIS	R18_HEADACHE1	PGS002083	154	2991	25310	436210	0.416062351336872	1.51598038932775	7.05616260068569e-07	0.263801480116218	1.30186972361953	1.42013762215105e-70	-0.150717756712173	0.86009041915221	0.0479398361020081	0.629450437747749	FALSE
L12_PSORIASIS	R18_PAIN_NOT_ELSEW_CLASSIFIED	PGS002083	32	3113	6980	454540	0.29870364764293	1.34811004867785	0.0942834255484624	0.258894560671271	1.29549720127121	3.45536816257656e-70	-0.189930522532016	0.827016590966076	0.267690788295481	0.859105990240045	FALSE
L12_PSORIASIS	R18_RETEN_URINE	PGS002083	34	3111	6530	454990	0.244156940202412	1.27654465594618	0.184190189323904	0.256070202223186	1.29184341503619	2.42485680002402e-68	0.100503668709993	1.10572769829089	0.441471427922614	0.91924685078971	FALSE
L12_PSORIASIS	R18_ABNORMALITI_HEART_BEAT	PGS002083	43	3102	9507	452013	0.153274637911329	1.16564506531289	0.3512657359192	0.255181115865573	1.2906953651131	1.75168561673318e-67	0.115707757831644	1.12266773333486	0.273775439859273	0.861446945345917	FALSE
L12_PSORIASIS	R18_HAEMORRHAGE_RESPI_PASSA	PGS002083	32	3113	8273	453247	0.0107479228992168	1.01080588930924	0.953066819820751	0.257352786038232	1.29350137550124	3.38574054465326e-69	-0.0125422745652781	0.987536051954144	0.932048430040668	0.994212518801557	FALSE
L12_PSORIASIS	R18_ABNORMALITI_BREAT	PGS002083	219	2926	42183	419337	0.349484794738228	1.41833662582921	1.61559642456695e-06	0.261519191709646	1.29890186948025	1.42061344881807e-67	-0.0638149960702921	0.938178550195011	0.281964028045587	0.865195967695198	FALSE
L12_PSORIASIS	R18_PAIN_THROAT_CHEST	PGS002083	207	2938	39580	421940	0.27040436250128	1.31049425834508	0.000431031103299641	0.25448764225943	1.28980061222344	1.54037765378497e-63	0.0365053140340578	1.03717981561197	0.51459839009479	0.934649358880314	FALSE
L12_PSORIASIS	R18_NAUSEA_VOMITI	PGS002083	35	3110	5905	455615	0.444932681650439	1.56038514974398	0.0138291224020786	0.25584687507578	1.29155494354437	3.2421094484873e-68	0.13406088378874	1.14346243585075	0.307966113406334	0.876185689830088	FALSE
L12_PSORIASIS	R18_HEARTBURN	PGS002083	13	3132	2079	459441	0.666460128855201	1.94733180186875	0.0187632814103835	0.257447388046849	1.29362374911781	1.10876602084339e-69	-0.0559682808094752	0.945569128102058	0.82306724813744	0.982962983109348	FALSE
L12_PSORIASIS	R18_FAECAL_INCONTINENCE	PGS002083	11	3134	1959	459561	0.217398151045102	1.24283884122431	0.527719816598338	0.255909141278788	1.29163536627047	1.02752713169436e-68	0.269636623542321	1.30948852696644	0.150028462851386	0.783154299584483	FALSE
L12_PSORIASIS	R18_OTHER_SYMPTOMS_SIGNS_INVOLVI_DIGES_SYSTEM_ABDOMEN	PGS002083	23	3122	4384	457136	0.366230757123497	1.44228802249271	0.0849941476958107	0.257993786817553	1.29433077668599	9.26418335639585e-70	-0.113806113421032	0.892430969496999	0.527247047221549	0.93740909133536	FALSE
L12_PSORIASIS	R18_DISTU_SKIN_SENSA	PGS002083	52	3093	7465	454055	0.72321313347425	2.06104499534854	4.10437905637431e-07	0.262186540565907	1.29976897945749	7.22758075435766e-72	-0.404218289852352	0.667498397237891	0.0109529265219765	0.418340617808629	FALSE
L12_PSORIASIS	R18_RASH_OTHER_NONSPECIFIC_SKIN_ERUPT	PGS002083	17	3128	2429	459091	0.599105063338575	1.82048884893501	0.015020865596186	0.257733686835279	1.29399416505216	9.15899572326168e-70	-0.106085449343978	0.89934779611331	0.624834790346639	0.955989536733282	FALSE
L12_PSORIASIS	R18_LOCALIZED_SWELL_MASS_LUMP_SKIN_SUBCU_TISSUE	PGS002083	33	3112	8047	453473	0.134604722080787	1.14408446363482	0.449201566652639	0.257965548491279	1.29429422746726	1.46551645373987e-69	-0.0732292592042089	0.929387734907211	0.630372148683828	0.957016746545622	FALSE
L12_PSORIASIS	R18_ABNORMAL_INVOLU_MOVEM	PGS002083	15	3130	2877	458643	0.336045601814698	1.39940283866484	0.205196680951841	0.257293162688041	1.29342425491487	1.58199575484196e-69	-0.00859533794531056	0.991441496361898	0.968111071997612	0.997326940394247	FALSE
L12_PSORIASIS	R18_OTHER_SYMPTOMS_SIGNS_INVOLVI_NERVOUS_MUSCULOS_SYSTEMS	PGS002083	73	3072	12441	449079	0.492659403677931	1.63666298505397	4.02816498985284e-05	0.260142249074779	1.29711458689283	4.26519692509495e-70	-0.141780257615361	0.867811930598603	0.197156735826602	0.819364333564104	FALSE
L12_PSORIASIS	R18_PAIN_ASSOCIATED_W_MICTU	PGS002083	14	3131	2597	458923	0.23595816413448	1.26612133977675	0.417242556921835	0.256340760834917	1.29219298168414	5.78004139060695e-69	0.211633486062978	1.23569490266766	0.303609000538661	0.87495553137748	FALSE
L12_PSORIASIS	R18_UNSPE_HAEMATU	PGS002083	44	3101	9632	451888	0.124500265674568	1.13258232135852	0.446554137131508	0.254869589480115	1.29029334207492	1.91433449545976e-67	0.171144990514119	1.18666279139737	0.137043462243608	0.769504114132875	FALSE
L12_PSORIASIS	R18_UNSPE_URINARY_INCONTINENCE	PGS002083	11	3134	2172	459348	0.135399952747721	1.1449946365366	0.691015323040985	0.256163107864019	1.29196344015194	6.65271976954185e-69	0.281481307502817	1.325091226826	0.19380503263433	0.817145636783844	FALSE
L12_PSORIASIS	R18_POLYURIA	PGS002083	19	3126	5129	456391	-0.0955777882283381	0.908847661254479	0.698227610594672	0.25627322301367	1.29210571273254	8.281798025387e-69	0.14692731500824	1.15826977114138	0.394118175495045	0.906173898752178	FALSE
L12_PSORIASIS	R18_OTHER_SYMPTOMS_SIGNS_INVOLVI_COGNITIVE_FUNCTIONS_AWARE	PGS002083	35	3110	8764	452756	0.0462319397884454	1.04731729734072	0.786812564206798	0.259446349054985	1.29621223883457	1.79358453060219e-70	-0.242851182914918	0.784388235457024	0.151569075864829	0.784829963648968	FALSE
L12_PSORIASIS	R18_DIZZI_GIDDI	PGS002083	130	3015	22509	439011	0.386222220313038	1.47141161203594	3.29386519426086e-05	0.258879922481234	1.29547823767578	5.0559517304266e-68	-0.0388281894556014	0.961915962254988	0.607562565887364	0.953199514690386	FALSE
L12_PSORIASIS	R18_FEVER_OTHER_UNKNO_ORIGIN	PGS002083	83	3062	15631	445889	0.35198212033643	1.42188310069982	0.00309874597762454	0.254459039630471	1.28976372106269	2.96834949960972e-66	0.0865635047553564	1.0904206124133	0.301953880591491	0.874726846457994	FALSE
L12_PSORIASIS	R18_SYNCO_COLLAP	PGS002083	64	3081	11876	449644	0.368898985169448	1.44614151455623	0.00401964404109495	0.2593580683322	1.2960978133321	8.9639166897325e-70	-0.109850082057321	0.895968446974687	0.332104534560388	0.88476777349626	FALSE
L12_PSORIASIS	R18_CONVU_NOT_ELSEW_CLASSIFIED	PGS002083	40	3105	7247	454273	0.34643067504039	1.41401146414481	0.0366427170273002	0.256873657065158	1.29288176996286	1.08103792895897e-68	0.0218431627083096	1.02208347109572	0.861491380982045	0.987260486561177	FALSE
L12_PSORIASIS	R18_ENLARGED_LYMPH_NODES	PGS002083	20	3125	4336	457184	0.200859170373493	1.22245260215693	0.402963122921822	0.256464562749482	1.29235296755233	7.32890595903628e-69	0.0974291290487034	1.10233331538421	0.552748700648304	0.94299949235409	FALSE
L12_PSORIASIS	R18_OEDEMA_NOT_ELSEW_CLASSIFIED	PGS002083	37	3108	6521	454999	0.496096378194681	1.64229783189167	0.00345844306089985	0.25759968928567	1.29382078462137	3.05789404508372e-69	-0.0252236885945365	0.975091770723644	0.855237347645878	0.986592939592372	FALSE
L12_PSORIASIS	R18_SYMPTOMS_SIGNS_CONCERNI_FOOD_FLUID_INTAKE	PGS002083	13	3132	2081	459439	0.602250360881589	1.82622384244117	0.0308438961804091	0.258239342528588	1.29464864602589	3.65457610357296e-70	-0.300865757494489	0.740177129309982	0.299170463804533	0.872799102497351	FALSE
L12_PSORIASIS	R18_ELEVATED_ERYTHROCYTE_SEDIM_RATE_ABNORMALITY_PLASMA_VISCO	PGS002083	12	3133	1489	460031	0.727180102905787	2.06923733648207	0.012139970329514	0.258139555371284	1.2945194631633	4.13566154107143e-70	-0.298320203027543	0.742063690661447	0.305312086533258	0.875097002882678	FALSE
L12_PSORIASIS	R18_ABNORMAL_SERUM_ENZYME_LEVELS	PGS002083	30	3115	6650	454870	0.215088379277832	1.23997147990749	0.257441576058442	0.257202674672209	1.29330722081559	3.81935850627586e-69	0.00734288797495136	1.00736991308381	0.960879890583808	0.996658487302973	FALSE
L12_PSORIASIS	R18_ABNORMAL_SPERMATOZ	PGS002083	14	3131	2423	459097	0.500048564634951	1.64880134219108	0.0874243138491533	0.256460281758779	1.29234743501314	5.32231145772144e-69	0.145500476196278	1.15661828535938	0.451345082079308	0.921425587598872	FALSE
L12_PSORIASIS	R18_ABNORMAL_FINDI_SECRE_SMEARS_CERVIX_UTERI_VAGINA_VULVA	PGS002083	71	3074	17173	444347	0.113328006219931	1.11999923942274	0.36044856455431	0.25748527732791	1.2936727645202	1.94398826107238e-68	-0.0099273107293076	0.990121802365174	0.920246949219603	0.993085819618008	FALSE
L12_PSORIASIS	R18_ABNORMAL_FINDI_DIAGNOST_IMAGI_LUNG	PGS002083	54	3091	10247	451273	0.391352040787918	1.47897908273855	0.00628527004013847	0.256822238010664	1.29281529291379	2.1922072169672e-68	0.0297168312918196	1.03016278278365	0.786834928076527	0.978756396101929	FALSE
L12_PSORIASIS	R18_ABNORMAL_RESULTS_FUNCTION_STUDI	PGS002083	11	3134	1775	459745	0.579340298315958	1.78486056675169	0.0563607296408973	0.258118641636136	1.29449239020921	3.90046144871639e-70	-0.333444765223795	0.71645147058372	0.314681820828818	0.877904855692954	FALSE
L12_PSORIASIS	ST19_CONCUSSION	PGS002083	110	3035	19108	442412	0.220818357825616	1.24709688459975	0.0256803247853912	0.258676915891757	1.29521527374962	1.95154564475948e-68	-0.0407499730208911	0.960069143129256	0.627915735762415	0.956497029217749	FALSE
L12_PSORIASIS	ST19_FOCAL_BRAIN_INJURY	PGS002083	11	3134	1670	459850	0.23186260427209	1.26094646826811	0.443041744849116	0.257952412848776	1.29427722619266	4.92723630700038e-70	-0.256463873764447	0.773782947919588	0.405384121835616	0.909837721652772	FALSE
L12_PSORIASIS	ST19_FRACT_FEMUR	PGS002083	23	3122	4032	457488	0.235901737182987	1.26604989842496	0.275086777196007	0.257173274418505	1.29326919781412	3.050265138691e-69	0.00615603171692382	1.00617501902233	0.970000886432898	0.997430799913662	FALSE
L12_PSORIASIS	ST19_SUPERF_INJURY_HEAD	PGS002083	30	3115	4792	456728	0.564423923303501	1.75843449774844	0.00245656627921162	0.257890351050085	1.29419690351251	1.3619733568487e-69	-0.0708476140345385	0.931603844662827	0.659874897320684	0.961987217232375	FALSE
L12_PSORIASIS	ST19_OPEN_WOUND_HEAD	PGS002083	71	3074	13135	448385	0.358418375484711	1.43106421743764	0.00462157118570939	0.255559772987317	1.29118418864752	3.22135095383483e-67	0.0697932200657891	1.0722864310106	0.450759344858545	0.92140609891899	FALSE
L12_PSORIASIS	ST19_FRACT_SKULL_FACIAL_BONES	PGS002083	23	3122	5783	455737	0.0388829660597792	1.03964880233409	0.853874461555928	0.258029281783891	1.29437671972871	7.89586256176004e-70	-0.122120075072221	0.885042090629142	0.518053230916478	0.935125571250519	FALSE
L12_PSORIASIS	ST19_INJURY_EYE_ORBIT	PGS002083	31	3114	3950	457570	0.753164920655669	2.12371076758885	3.20779348349601e-05	0.259092543311031	1.29575371261848	2.75985553088855e-70	-0.218197656851638	0.803966516470282	0.197386306974965	0.819523288763008	FALSE
L12_PSORIASIS	ST19_INTRACR_INJURY	PGS002083	73	3072	15905	445615	0.232892439523744	1.26224570427627	0.0535524451890627	0.258663140475053	1.29519743174239	3.53600907102359e-69	-0.062829092683793	0.939103959712019	0.544564111849018	0.941364988112781	FALSE
L12_PSORIASIS	ST19_DISLO_SPRAIN_STRAIN_JOINTS_LIGAM_NECK_LEVEL	PGS002083	28	3117	4248	457272	0.57607564121112	1.77904311018862	0.00378845695793887	0.256620307748674	1.29255426073902	7.90243037096519e-69	0.0729593907613076	1.07568685320355	0.625613677222998	0.956058881455729	FALSE
L12_PSORIASIS	ST19_SUPERF_INJURY_THORAX	PGS002083	18	3127	3286	458234	0.271018171827219	1.31129889886511	0.285051753778196	0.256429499267284	1.29230765395149	6.48984538567805e-69	0.129034977501224	1.13772991841939	0.468234211923535	0.925374913300585	FALSE
L12_PSORIASIS	ST19_FRACT_RIBS_STERNUM_THORACIC_SPINE	PGS002083	39	3106	6027	455493	0.56843812718411	1.76550739886903	0.000462246661516791	0.259271954390968	1.29598620604672	2.88633417814495e-70	-0.194991611577023	0.82284156037012	0.207363646911087	0.825387686791137	FALSE
L12_PSORIASIS	ST19_SUPERF_INJURY_ABDOMEN_LOWER_BACK_PELVIS	PGS002083	19	3126	3547	457973	0.413909231079098	1.51271981270753	0.072643790638977	0.258256220332569	1.29467049703636	4.51532010060398e-70	-0.205910294447731	0.813906084903074	0.364396514673676	0.89532769453105	FALSE
L12_PSORIASIS	ST19_FRACT_LUMBAR_SPINE_PELVIS	PGS002083	22	3123	3729	457791	0.480506254927673	1.61689275495257	0.0252435385618015	0.258630280976534	1.29515487290353	3.37687446698693e-70	-0.237990663893797	0.788210049872155	0.246627097837282	0.847405035568088	FALSE
L12_PSORIASIS	ST19_SUPERF_INJURY_SHOUL_UPPER_ARM	PGS002083	12	3133	2298	459222	0.344023068706863	1.41061117610806	0.244365821220299	0.257339269986815	1.29348389258829	1.28622667254916e-69	-0.0270687853887016	0.973294290795634	0.910786729272034	0.992277010315051	FALSE
L12_PSORIASIS	ST19_FRACT_SHOUL_UPPER_ARM	PGS002083	45	3100	8926	452594	0.283990893954113	1.32842083403665	0.0635412453493756	0.258182860582478	1.2945755238159	1.99530316202066e-69	-0.0710701181475062	0.931396582034982	0.58282427405592	0.948667046828538	FALSE
L12_PSORIASIS	ST19_DISLO_SPRAIN_STRAIN_JOINTS_LIGAM_SHOUL_GIRDLE	PGS002083	44	3101	7770	453750	0.399644397647956	1.49129429558165	0.00995653223406276	0.257995976354912	1.29433361067469	2.46154695803007e-69	-0.0571728571206581	0.944430803666728	0.658859123912748	0.96198529259408	FALSE
L12_PSORIASIS	ST19_INJURY_MUSCLE_TENDON_SHOUL_UPPER_ARM_LEVEL	PGS002083	52	3093	9419	452101	0.360258487165019	1.43369995970577	0.0124049007689706	0.257935313769112	1.29425509543247	4.27361520333716e-69	-0.0449920591224868	0.956005073322148	0.699592179476955	0.968417687378438	FALSE
L12_PSORIASIS	ST19_FRACT_FOREA	PGS002083	68	3077	16035	445485	0.112069619366783	1.11859073351284	0.365828517587462	0.259983598721502	1.29690881552866	4.01035052417202e-70	-0.146519227203315	0.863709125464151	0.200343192950837	0.820477153599213	FALSE
L12_PSORIASIS	ST19_SUPERF_INJURY_WRIST_HAND	PGS002083	25	3120	5030	456490	0.382914715104965	1.46655294992035	0.061722587265015	0.257576241205085	1.29379044736302	1.69976274164969e-69	-0.0436623392341167	0.957277137838836	0.799225292261346	0.980373000581854	FALSE
L12_PSORIASIS	ST19_OPEN_WOUND_WRIST_HAND	PGS002083	65	3080	12649	448871	0.390234645418412	1.47732740132234	0.00203638706721285	0.260546198153202	1.29763866097731	1.85450529919015e-70	-0.1815231069575	0.833998973901984	0.120133636601364	0.752439865854541	FALSE
L12_PSORIASIS	ST19_FRACT_WRIST_HAND_LEVEL	PGS002083	63	3082	10070	451450	0.531108072637477	1.70081589240376	3.97851568408922e-05	0.259052895632588	1.29570234001035	1.3085728486926e-69	-0.0974903539550757	0.907111091547941	0.388568816863037	0.904941515699104	FALSE
L12_PSORIASIS	ST19_DISLO_SPRAIN_STRAIN_JOINTS_LIGAM_WRIST_HAND_LEVEL	PGS002083	48	3097	8224	453296	0.503537225181194	1.65456349563673	0.000616701873723069	0.259143586130074	1.29581985322874	6.08989454723295e-70	-0.139514809666146	0.869780141955492	0.281892160419593	0.865190858962349	FALSE
L12_PSORIASIS	ST19_INJURY_MUSCLE_TENDON_WRIST_HAND_LEVEL	PGS002083	29	3116	3655	457865	0.681611734774049	1.97706166474934	0.000410632455786375	0.257062638635392	1.29312612387834	4.34091725995332e-69	0.0324529403211516	1.03298528004459	0.831953733126126	0.984142054956054	FALSE
L12_PSORIASIS	ST19_SUPERF_INJURY_HIP_THIGH	PGS002083	12	3133	2564	458956	0.261238786397528	1.29853770155582	0.369339225576612	0.258294516065662	1.29472007834153	3.2682500518104e-70	-0.350727110488604	0.704175889852998	0.254184364085247	0.85097271044064	FALSE
L12_PSORIASIS	ST19_SUPERF_INJURY_LOWER_LEG	PGS002083	23	3122	5909	455611	-0.0333137380981719	0.967235053494641	0.88606113407738	0.255232664244887	1.29076190008223	4.77119223870098e-68	0.229687010042658	1.25820614240756	0.112237609808436	0.74297883306465	FALSE
L12_PSORIASIS	ST19_FRACT_LOWER_LEG_INCLU_ANKLE	PGS002083	116	3029	17000	444520	0.556037801124248	1.74374971147341	1.21479236633134e-08	0.258080390008405	1.29444287471523	8.74137955519786e-68	-0.0205799601904333	0.979630361912444	0.790888267631029	0.979059633046874	FALSE
L12_PSORIASIS	ST19_DISLO_SPRAIN_STRAIN_JOINTS_LIGAM_KNEE	PGS002083	138	3007	22829	438691	0.474531126585493	1.60726041910556	9.52006420094587e-08	0.261199050735687	1.29848610432596	3.06753079657852e-69	-0.0984520801049046	0.906239118457269	0.194905600111771	0.817355342896109	FALSE
L12_PSORIASIS	ST19_INJURY_MUSCLE_TENDON_LOWER_LEG_LEVEL	PGS002083	23	3122	3780	457740	0.36866218051049	1.44579910205211	0.109801635155502	0.255530556777946	1.29114646569099	3.39637441491614e-68	0.171905310946245	1.18756537844791	0.22311807821368	0.83246963886698	FALSE
L12_PSORIASIS	ST19_OTHER_UNSPE_INJURI_LOWER_LEG	PGS002083	12	3133	1683	459837	0.850633663791645	2.34112987123949	0.00332947058048909	0.258053736199871	1.29440837334248	4.42704718540572e-70	-0.280809150762941	0.755172445813228	0.350299067898384	0.891411008419312	FALSE
L12_PSORIASIS	ST19_SUPERF_INJURY_ANKLE_FOOT	PGS002083	11	3134	2939	458581	0.148510896145458	1.16010543838316	0.623568533042905	0.257668829768786	1.29391024310805	7.01485330683964e-70	-0.15805941539556	0.853799051653033	0.601384251235595	0.952132539591225	FALSE
L12_PSORIASIS	ST19_FRACT_FOOT_ANKLE	PGS002083	30	3115	6382	455138	0.27787885018891	1.32032623024594	0.133055485337337	0.258503765910678	1.29499102666422	5.75955128744944e-70	-0.153279989719852	0.857889487944063	0.364972889823132	0.895501027087139	FALSE
L12_PSORIASIS	ST19_DISLO_SPRAIN_STRAIN_JOINTS_LIGAM_ANKLE_FOOT_LEVEL	PGS002083	68	3077	11828	449692	0.48298524768293	1.62090599271655	0.000144785748943851	0.257014830464917	1.29306430336194	3.50826703445523e-68	0.0100476866060356	1.01009833409701	0.918489417760263	0.992894752187405	FALSE
L12_PSORIASIS	ST19_FOREI_BODY_EXTER_EYE	PGS002083	26	3119	4057	457463	0.49554112538361	1.64138619452192	0.0149196910310392	0.257049541614403	1.29310918788926	3.73186211190557e-69	0.0395259080584608	1.04031745114116	0.808284340894003	0.981323286675403	FALSE
L12_PSORIASIS	ST19_BURNS_CORROSIO_EXTER_BODY_SURFA_SPECIFE_SITE	PGS002083	18	3127	2686	458834	0.626461160385227	1.8709777597297	0.0082063945536587	0.25862093794155	1.29514277228278	2.70421578314896e-70	-0.311097366019836	0.732642537908563	0.205926331364326	0.825186876304698	FALSE
L12_PSORIASIS	ST19_POISO_MEDICI	PGS002083	56	3089	7035	454485	0.777489563364157	2.17600268599178	1.02146858105655e-08	0.261238585827937	1.29853744110867	3.62578253286691e-71	-0.283089319013814	0.753452487221034	0.041538079384624	0.606125606463694	FALSE
L12_PSORIASIS	ST19_ADVER_EFFEC_NOT_ELSEW_CLASSIFIED	PGS002083	47	3098	5445	456075	0.886405766888242	2.42639293796339	8.85619397571072e-09	0.262692832282595	1.30042720833925	2.76493876413352e-72	-0.546072992163252	0.579219951320499	0.00301094501140636	0.246276693255665	FALSE
L12_PSORIASIS	ST19_COMPLICATIO_PROCED_NOT_ELSEW_CLASSIFIED	PGS002083	133	3012	24385	437135	0.411328391138601	1.50882075857764	6.88285217157359e-06	0.260045422022899	1.29698899719177	1.15342983873828e-68	-0.070740856671265	0.931703305541895	0.353051441437465	0.892319377392022	FALSE
L12_PSORIASIS	ST19_COMPLICATIO_INTERNAL_ORTHOPA_PROSTHET_DEVICES_IMPLANTS_GRAFTS	PGS002083	17	3128	4602	456918	-0.0198793766216414	0.980316915313424	0.935314689226326	0.257841256139167	1.2941333665905	7.2636744879387e-70	-0.141501458151347	0.868053909829991	0.543266242645793	0.941067961431841	FALSE
L12_PSORIASIS	ST19_OTHER_COMPLICATIO_SURGI_MEDICAL_CARE_NOT_ELSEW_CLASSIFIED	PGS002083	14	3131	1834	459686	0.818540750611376	2.26718902826832	0.00229975116212782	0.258124951875784	1.29450055879218	4.70449018126878e-70	-0.245351487180133	0.782429475974107	0.338030746861265	0.885851133346977	FALSE
L12_PSORIASIS	ST19_SEQUEL_INJURI_UPPER_LIMB	PGS002083	17	3128	2467	459053	0.538012734445305	1.71260008706062	0.0325828767127014	0.257092546262391	1.29316479879045	2.31991539583236e-69	0.0336054923050579	1.03417653563858	0.865269934072946	0.987807596380665	FALSE
L12_PSORIASIS	ST19_SEQUEL_INJURI_LOWER_LIMB	PGS002083	20	3125	2569	458951	0.530832332389071	1.70034697365995	0.037554209932463	0.255111951382895	1.29060609792297	4.84805219487215e-68	0.291419142494075	1.33832541546019	0.0603319545549924	0.658262483989365	FALSE
L12_PSORIASIS	VWXY20_SUICI_OTHER_INTENTI_SELF_H	PGS002083	77	3068	8380	453140	0.743749058957241	2.10380804838463	1.44404185201054e-10	0.261283635637749	1.29859594129113	9.94895968607546e-71	-0.192062650324942	0.825255164367851	0.0832434163239836	0.700613284147556	FALSE
L12_PSORIASIS	VWXY20_TRANSPO_ACCIDENTS	PGS002083	88	3057	15864	445656	0.444463995790825	1.5596539906441	5.53234981361304e-05	0.259587142250246	1.29639474954525	2.33196586059823e-69	-0.0896219795891225	0.91427673522175	0.340785406637249	0.887008844114707	FALSE
L12_PSORIASIS	VWXY20_OTHER_EXTER_CAUSES_ACCIDENTAL_INJURY	PGS002083	579	2566	113701	347819	0.434141152998861	1.54363674169461	2.8380004113567e-18	0.264349491292188	1.30258335829976	6.08462189825209e-61	-0.0385688805866792	0.962165427938092	0.312110178722862	0.877332537375765	FALSE
L12_PSORIASIS	VWXY20_DRUGS_MEDICAM_BIOLO_SUBST_CAUSI_ADVER_EFFEC_THERAPE_USE	PGS002083	15	3130	1573	459947	1.00124444531363	2.7216666872406	0.000162227330475566	0.2587279032284	1.29528131501042	1.86420676883591e-70	-0.460383389800202	0.631041664185754	0.141693480568315	0.774081240603644	FALSE
L12_PSORIASIS	VWXY20_SURGI_OTHER_MEDICAL_PROCED_CAUSE_ABNORMAL_REACTION_PATIENT_COMPLICATION_WO_MENTION_MISAD_TIME_PROCED	PGS002083	83	3062	15831	445689	0.393686210785868	1.48243530347523	0.000491298443167431	0.261161248515619	1.29843701959625	1.61201261945908e-70	-0.173191193875099	0.840976809857504	0.0968713380798878	0.72248398761761	FALSE
L12_PSORIASIS	VWXY20_OTHER_UNSPE_DRUGS_MEDICAM	PGS002083	13	3132	1416	460104	0.991068825795092	2.69411247093953	0.0004328866641949	0.258398327579517	1.29485449216962	2.7700268943761e-70	-0.394563883933724	0.673973906012864	0.218201486285188	0.829715866266463	FALSE
L12_PSORIASIS	VWXY20_SURGI_OPERA_OTHER_SURGI_PROCED_CAUSE_ABNORMAL_REACTION_PATIENT_COMPLICATION_WO_MENTION_MISAD_TIME_PROCED	PGS002083	80	3065	14761	446759	0.427537415334808	1.53347655413374	0.000193984561400115	0.261624735594891	1.29903896786492	7.01988611157313e-71	-0.205265921183499	0.814430713233864	0.0593680503845804	0.656190086469382	FALSE
L12_PSORIASIS	VWXY20_OCCUPANT_INJURED_OTHER_UNSPE_TRANSPO_ACCIDENTS	PGS002083	28	3117	5247	456273	0.349969346377237	1.41902404969865	0.0803716857729547	0.256547552026613	1.29246022344139	9.08885452038523e-69	0.0691909500713338	1.07164081950347	0.637738977093572	0.958483685372579	FALSE
L12_PSORIASIS	VWXY20_UNSPE_FALL	PGS002083	77	3068	11689	449831	0.616579427816186	1.85258030692665	3.70532212784966e-07	0.255468696765421	1.29106659782479	4.25187888321947e-67	0.0865686344142547	1.09042620591344	0.342369013698641	0.887997212688669	FALSE
L12_PSORIASIS	VWXY20_EXPOS_OTHER_SPECIFE_FACTO	PGS002083	102	3043	21408	440112	0.3774625126946	1.45857876458185	0.000276888547309962	0.258813530210383	1.29539223078887	1.55999238663852e-68	-0.0511944761706519	0.950093881944601	0.543694177264572	0.941083200585313	FALSE
L12_PSORIASIS	Z21_OTHER_SPECIAL_EXAM_INVES_PERSONS_WO_COMPLA_REPOR_DIAGNOSIS	PGS002083	481	2664	91788	369732	0.421825122151837	1.5247418577918	1.52331909322659e-15	0.270287192097503	1.31034071619916	6.27044071004749e-67	-0.088273422959199	0.915510520902568	0.0400451929645531	0.600346973189388	FALSE
L12_PSORIASIS	Z21_MEDICAL_OBSER_EVALU_SUSPECTED_DISEA_CONDI	PGS002083	272	2873	53355	408165	0.335536835693261	1.39869105099237	3.82921514489878e-07	0.264529092843727	1.30281732530171	3.99181111609984e-68	-0.0910667461904412	0.912956772478984	0.0941060734840912	0.716517057946565	FALSE
L12_PSORIASIS	Z21_EXAM_OBSER_OTH_REASO	PGS002083	109	3036	22581	438939	0.335715872001507	1.39894148989267	0.00079121698513764	0.260229213193277	1.2972273942245	2.72908494209034e-69	-0.0951596987458126	0.909227720346686	0.262620096488621	0.855660714139875	FALSE
L12_PSORIASIS	Z21_FOLLOW__EXAM_TREAT_CONDI_OTH_MALIG_NEOPLASMS	PGS002083	118	3027	21666	439854	0.374530257105591	1.45430810324265	9.14185065254954e-05	0.263348575054422	1.30128023373345	3.61971105303147e-71	-0.189975328044278	0.826979536894189	0.0350092412647743	0.576204790181912	FALSE
L12_PSORIASIS	Z21_CONTACT_W_EXPOS_COMMUNICAB_DISEA	PGS002083	15	3130	5257	456263	0.240414235511851	1.27177585594643	0.356546088648696	0.258560034338784	1.2950638958238	2.58541227424668e-70	-0.351019033949379	0.703970354392009	0.203188275137755	0.822336949989316	FALSE
L12_PSORIASIS	Z21_SUPERV_HIGH_R_PREGNAC	PGS002083	90	3055	18171	443349	0.34768785634578	1.41579025081753	0.00203220160841016	0.256072035970019	1.29184578395214	4.18020648427443e-67	0.0356644278149477	1.03630803198507	0.67084124100114	0.96364221173769	FALSE
L12_PSORIASIS	Z21_OUTCO_DELIV	PGS002083	63	3082	14219	447301	0.248836353758124	1.28253213433184	0.062802475515509	0.25638673810727	1.2922523945586	6.77953156418145e-68	0.0404190210867159	1.04124698723891	0.685079241131787	0.965888747401148	FALSE
L12_PSORIASIS	Z21_FIT_ADJ_OTH_DEVICES	PGS002083	27	3118	6690	454830	0.131047836104101	1.14002231423376	0.503922045267594	0.258149488413121	1.29453232174315	8.22475070214425e-70	-0.1175181526348	0.889124371649946	0.501571255423509	0.932421943231069	FALSE
L12_PSORIASIS	Z21_OTHER_MEDICAL_CARE	PGS002083	19	3126	4854	456666	0.21339558836702	1.23787424304919	0.354863882003013	0.258339393949243	1.2947781839423	3.93653391637192e-70	-0.22968779947335	0.794781695037771	0.322563752210463	0.881107895874798	FALSE
L12_PSORIASIS	Z21_PROBL_RELATED_LIFESTYLE	PGS002083	18	3127	2492	459028	0.735613799331067	2.08676245288964	0.00240248698620496	0.257382527446121	1.29353984662534	1.67216711110796e-69	-0.0314114585373644	0.969076756128663	0.870207072659383	0.988007150956456	FALSE
L12_PSORIASIS	Z21_PERSONAL_HISTORY_OTH_DISEA_CONDI	PGS002083	14	3131	3085	458435	0.31251935771018	1.36686440028262	0.247028901506189	0.257718865701067	1.29397498673309	8.04124174871937e-70	-0.119821504304855	0.887078762326847	0.62303981238477	0.955560495345119	FALSE
L12_PSORIASIS	Z21_PRESENCE_CARDIAC_VASCULAR_IMPLANTNTS_GRAFTS	PGS002083	35	3110	9607	451913	-0.175276723660322	0.839224755287896	0.330728732219634	0.256320156714512	1.29216635745864	1.79606721870924e-68	0.0755191765285178	1.07844390833012	0.562490605779074	0.945158297558226	FALSE
L12_PSORIASIS	Z21_PRESENCE_OTH_FUNCTIONAL_IMPLANTNTS	PGS002083	49	3096	11494	450026	0.0974998098840517	1.10241123197735	0.524337715413063	0.255670433948092	1.29132708023648	9.04610044338933e-68	0.0944840902075223	1.0990916766734	0.381638092281396	0.902554528973514	FALSE
L12_PSORIASIS	Z21_PRESENCE_OTH_DEVICES	PGS002083	20	3125	4469	457051	0.170751864886304	1.18619637552851	0.471537482064995	0.256599809728113	1.29252776620675	5.53240046669882e-69	0.0964689829105884	1.1012754222558	0.571506071054598	0.946954094499938	FALSE
L12_PSORIASIS	ALCOHOLMENTAL	PGS002083	137	3008	15015	446505	0.647160298003685	1.91010897996418	5.74375737275501e-13	0.259543682798622	1.29633841016459	2.67028928876367e-68	-0.0543459726664365	0.947104377585537	0.46845586098875	0.925374913300585	FALSE
L12_PSORIASIS	ALCOHOLACUTE10	PGS002083	29	3116	4627	456893	0.53337091617587	1.70466893042286	0.00562075370375542	0.2572581541874	1.29337897486361	3.40298431554644e-69	-0.00470963107370563	0.995301441848773	0.975363667230526	0.997932144207735	FALSE
L12_PSORIASIS	ALCOLIVER	PGS002083	18	3127	1633	459887	0.971179348434503	2.6410573502533	4.22383109613202e-05	0.258126521990611	1.2945025913083	5.31262785349206e-70	-0.159415207364934	0.852642262115523	0.484185212060367	0.929018834962643	FALSE
L12_PSORIASIS	ALCOPANCCHRON	PGS002083	17	3128	1532	459988	0.945632210224377	2.57444045178364	0.000133675972785454	0.257784570192487	1.29406000949466	9.14206503340547e-70	-0.153960951085696	0.857305497206741	0.45934550320736	0.923237060164308	FALSE
L12_PSORIASIS	T1D_ICD9_10	PGS002083	116	3029	12109	449411	0.139554264634587	1.1497611953964	0.146688444797415	0.258479808128867	1.2949600019234	2.34867412845404e-68	-0.0306219600677014	0.969842142840676	0.718011378448182	0.97002246622401	FALSE
L12_PSORIASIS	PANCREATITIS	PGS002083	36	3109	5084	456436	0.334751316305208	1.39759278346561	0.0575210564241362	0.256567223565546	1.29248564837307	1.51258737877033e-68	0.0412167805055628	1.0420779832537	0.742397628113005	0.973675080548744	FALSE
L12_PSORIASIS	GEST_DIABETES	PGS002083	71	3074	12830	448690	0.415832345342725	1.51563174484789	0.000702046491398848	0.258758187702321	1.29532054251762	2.87613430038542e-69	-0.0720195161738678	0.930512735585663	0.494242870892211	0.93092727861141	FALSE
L12_PSORIASIS	KRA_PSY_ALCOH	PGS002083	35	3110	4086	457434	0.737570005695054	2.09084858623709	1.62765223247403e-05	0.258802738695311	1.29537825161952	4.86941629336015e-70	-0.159159346771643	0.852860447581914	0.307262914605228	0.876043155370796	FALSE
L12_PSORIASIS	KRA_PSY_SCHIZODEL	PGS002083	100	3045	12689	448831	0.458659836079146	1.58195248808616	9.23191025913883e-06	0.259458169940415	1.2962275613015	3.91410078554713e-69	-0.0693532447823467	0.932997045522511	0.441885588394006	0.919255108817873	FALSE
L12_PSORIASIS	KRA_PSY_MOOD	PGS002083	307	2838	46017	415503	0.529361099863154	1.69784720720671	1.8164825231729e-17	0.263914100055666	1.30201634836525	4.40514231578541e-67	-0.0742561198775881	0.928433873017361	0.148223569773951	0.781872187894799	FALSE
L12_PSORIASIS	KRA_PSY_ANXIETY	PGS002083	230	2915	37920	423600	0.438311001966753	1.55008691254179	6.02542895054232e-10	0.260645875639307	1.29776801278354	5.85089919119498e-67	-0.0471393389941632	0.95395446527359	0.419203740612449	0.913955816488529	FALSE
L12_PSORIASIS	KRA_PSY_EATING	PGS002083	13	3132	3011	458509	0.134480425687231	1.14394226689952	0.649749856469014	0.256723925625493	1.29268819940629	3.37538096265287e-69	0.107333571209536	1.11330555922957	0.60176421670485	0.952132539591225	FALSE
L12_PSORIASIS	KRA_PSY_SLEEP_NONORG	PGS002083	23	3122	4021	457499	0.411816321702887	1.50955713797818	0.0566706838167609	0.257137438689505	1.29322285340002	3.3308806622782e-69	0.00695338859479977	1.00697761953109	0.965114766079273	0.997184983384839	FALSE
L12_PSORIASIS	KRA_PSY_PERSON	PGS002083	79	3066	10023	451497	0.570912205318699	1.76988080997059	1.51227359906132e-06	0.25660923802744	1.29253995260287	1.08999182592647e-67	0.0170000752080201	1.01714539882273	0.851626887217219	0.986359080600144	FALSE
L12_PSORIASIS	KRA_PSY_SPEELING	PGS002083	16	3129	2720	458800	0.419318748518081	1.52092507014716	0.107884652678289	0.257108577410692	1.29318552987329	2.15012940136421e-69	0.0253431268339019	1.02566699402065	0.901230497462314	0.991072003765377	FALSE
L12_PSORIASIS	KRA_PSY_HYPERKIN	PGS002083	12	3133	2159	459361	0.590288557230876	1.80450904441156	0.0520391292132194	0.256990446163241	1.2930327732763	2.09000249987564e-69	0.0684706749654528	1.07086922121362	0.77059446584061	0.976737450872998	FALSE
L12_PSORIASIS	KRA_PSY_BEHAV	PGS002083	11	3134	697	460823	1.05562306264635	2.87376513191729	0.00327563302783033	0.25544981694331	1.29104222294719	1.95636082478952e-68	0.344743811763946	1.41162823079301	0.05748299460163	0.653840848245998	FALSE
L12_PSORIASIS	PDSTRICT	PGS002083	13	3132	2198	459322	0.385769692624899	1.47074590817692	0.177376169104956	0.258595460536205	1.29510977582572	2.10318355069902e-70	-0.481432936029524	0.617897349761945	0.152883503168306	0.786196003620284	FALSE
L12_PSORIASIS	TRAUMBRAIN_NONCONCUS	PGS002083	21	3124	4235	457285	0.0499306009071919	1.05119814164717	0.823652983721118	0.257400865879237	1.29356356833681	1.90531281078141e-69	-0.0256147148465486	0.974710558779966	0.886722532362017	0.989376234795609	FALSE
L12_PSORIASIS	CONGEN_HEART_ARTER	PGS002083	15	3130	4033	457487	-0.143733162707629	0.866118830030667	0.588004742838724	0.25875272984064	1.29531347285656	1.84709772767744e-70	-0.449711423962632	0.637812182379239	0.135329866020158	0.768192843661315	FALSE
L12_PSORIASIS	ALLERG_ASTHMA	PGS002083	47	3098	9709	451811	0.205822480073401	1.22853509517663	0.171084469550322	0.257645815978202	1.29388046567133	3.90468280965551e-69	-0.0264034346233475	0.973942088379341	0.837271163505912	0.984772311996869	FALSE
L12_PSORIASIS	ALLERG_RHINITIS	PGS002083	53	3092	11519	450001	0.189784060740184	1.20898850138568	0.183339036634201	0.262604319911208	1.30031210953713	3.63394232813779e-72	-0.473595532236337	0.622759087610142	0.00442109551857983	0.294001031106021	FALSE
L12_PSORIASIS	POLLENALLERG	PGS002083	24	3121	6324	455196	0.119059714245029	1.12643718062589	0.56865696129269	0.259419430443028	1.29617734706992	9.99246404162907e-71	-0.419317010138027	0.657495729414734	0.0798053342482853	0.694934293897864	FALSE
L12_PSORIASIS	CHILDHOOD_ALLERGY	PGS002083	25	3120	6994	454526	-0.0475409427308213	0.953571430514978	0.81993907354388	0.257212827488879	1.29332035159336	2.81845266588772e-69	0.00122202951570333	1.00122277649802	0.99415873755007	0.999442421056151	FALSE
L12_PSORIASIS	NONALLERG_ASTHMA	PGS002083	30	3115	5983	455537	0.193751964638211	1.21379518148889	0.30459776613419	0.257375388269778	1.29353061184924	3.02217997526472e-69	-0.0164855830156478	0.98364956054877	0.913236867171633	0.992564046545061	FALSE
L12_PSORIASIS	ASTHMA_CHILD	PGS002083	27	3118	7490	454030	-0.154442634819378	0.85689264653365	0.441885733323116	0.257060070675121	1.29312280318609	3.61702600123367e-69	0.0176429310246387	1.01779948687834	0.913486043186035	0.992573863147824	FALSE
L12_PSORIASIS	ASTHMA_NAS	PGS002083	92	3053	17101	444419	0.386032182992675	1.47113201548377	0.000401332307977657	0.25887933498797	1.29547747659127	7.75484634379805e-69	-0.0622348114663155	0.93966221742114	0.49056408883402	0.930491403138431	FALSE
L12_PSORIASIS	INFLUENZA	PGS002083	38	3107	4339	457181	0.667502035436525	1.94936179703816	5.25826853456184e-05	0.258430105213541	1.29489564023557	9.11284781134215e-70	-0.1111660963083	0.894790115250774	0.454155119071435	0.92221193326842	FALSE
L12_PSORIASIS	PNEUMOBACTKNOWN	PGS002083	67	3078	10571	450949	0.348929853811314	1.41754975114207	0.00769430530976325	0.255149584244733	1.29065466803785	5.281066880901e-67	0.081185351923585	1.08457190542643	0.375573625867878	0.900130991872469	FALSE
L12_PSORIASIS	ASTHMA_HOSPITAL_MAIN	PGS002083	203	2942	33221	428299	0.317827166201104	1.37413874308339	1.5755819399134e-05	0.265148528578107	1.3036245869059	2.47260545675502e-70	-0.136844149228352	0.872106133955101	0.037929351460986	0.59086686317765	FALSE
L12_PSORIASIS	COPD_MODE	PGS002083	51	3094	7704	453816	0.41810019338864	1.51907286783594	0.0038081916500533	0.258312022066285	1.29474274391042	2.02073979441501e-69	-0.0699940917220544	0.932399328764065	0.574057322309025	0.947245599490224	FALSE
L12_PSORIASIS	PULMONARYDG	PGS002083	711	2434	134356	327164	0.427291994449975	1.53310025313891	1.42749379570077e-20	0.270199197407329	1.31022541824669	4.57888107814712e-61	-0.0601658960029824	0.941608311571039	0.092279125636188	0.713595585082442	FALSE
L12_PSORIASIS	VOCALCORDDYS	PGS002083	27	3118	4187	457333	0.502259996625979	1.65245158887459	0.0146131326656296	0.255933806512214	1.29166722515118	2.12326923714501e-68	0.142816067291991	1.15351761253414	0.301391521757619	0.874294555784744	FALSE
L12_PSORIASIS	ASTHMA_MODE	PGS002083	229	2916	37696	423824	0.325153014484813	1.38424243892029	3.39068605494368e-06	0.26418756082331	1.3023724474427	3.51888848608261e-69	-0.104263100406556	0.900988215868548	0.0875531942808554	0.707837193624848	FALSE
L12_PSORIASIS	COPD_EARLY	PGS002083	47	3098	5853	455667	0.545903957947461	1.72616806066553	0.000310784173953795	0.257587766671634	1.29380535898748	5.01001986131057e-69	-0.0255657097557251	0.974758325729828	0.836308054966438	0.984719067712944	FALSE
L12_PSORIASIS	COPD_HOSPITAL_MAIN	PGS002083	41	3104	6337	455183	0.398866007611253	1.49013393862391	0.0139657965461662	0.257555889225143	1.29376411643373	3.85617255830384e-69	-0.0272197807862375	0.973147338932082	0.837566533984421	0.984772311996869	FALSE
L12_PSORIASIS	COPD_HOSPITAL	PGS002083	58	3087	9136	452384	0.404099092304358	1.49795237515664	0.00295406186651031	0.258358536038614	1.29480296893923	2.70048173739443e-69	-0.063588975933463	0.938390621404575	0.582922445862808	0.948671460881444	FALSE
L12_PSORIASIS	SPONDYLOARTHRITIS	PGS002083	83	3062	5962	455558	0.930392000082607	2.53550290018179	1.06319365600821e-15	0.257843426942561	1.29413617590265	1.5971995142341e-68	-0.0696146641259862	0.932753173925018	0.508591160369735	0.933652982922918	FALSE
L12_PSORIASIS	THYROIDITIS_ILD	PGS002083	15	3130	3049	458471	0.10420295465477	1.10982567634694	0.689409042013968	0.258042111470673	1.29439332628313	4.62201516659e-70	-0.244851227701144	0.782820991657654	0.392603839804781	0.905625205276455	FALSE
L12_PSORIASIS	CHRONSMALL	PGS002083	26	3119	1795	459725	1.10843096583749	3.02960111559601	4.62751621231474e-06	0.252950111644779	1.28781902805888	1.5368271346666e-66	0.346335211629318	1.41387648423007	0.00700515998091471	0.352886271963232	FALSE
L12_PSORIASIS	CHRONLARGE	PGS002083	16	3129	1463	460057	0.736409783111021	2.08842414320629	0.0206994996067265	0.254177024751188	1.28940003978677	1.60445609222631e-67	0.418700590412983	1.51998518851546	0.00918785830189625	0.393102961721924	FALSE
L12_PSORIASIS	CHRONOTH	PGS002083	21	3124	1926	459594	1.01638274745103	2.76318153923507	3.47783118468262e-05	0.25530903768996	1.29086048377985	4.31742692917441e-68	0.142545967451966	1.15320608968456	0.30987924314489	0.876789895216717	FALSE
L12_PSORIASIS	CHRONNAS	PGS002083	16	3129	1764	459756	0.882233317392436	2.41629002757152	0.000790193859376743	0.257008809950912	1.29305651847363	2.66131840734327e-69	0.00362466841423706	1.00363124546894	0.985010640295325	0.998957052564691	FALSE
L12_PSORIASIS	ULCERILEO	PGS002083	11	3134	1206	460314	0.755094332149063	2.1278122349893	0.0281217535021172	0.256021196739361	1.29178010917579	8.456900691405e-69	0.276439681004679	1.31842742410161	0.167847591261381	0.799104792494363	FALSE
L12_PSORIASIS	ULCERRECT	PGS002083	18	3127	2365	459155	0.717359796020564	2.0490162420034	0.0033844860612596	0.257226810434047	1.29333843614735	1.97547087112894e-69	-0.0049775272082656	0.995034840152156	0.980351910289332	0.998457454733192	FALSE
L12_PSORIASIS	MUCOPROCT	PGS002083	35	3110	3769	457751	0.903476594468912	2.46816903522321	1.03909799375752e-06	0.255319450809204	1.29087392573398	7.69477036921398e-68	0.136454732811406	1.14620299121443	0.277349475140416	0.862819885501335	FALSE
L12_PSORIASIS	ULCEROTH	PGS002083	13	3132	1511	460009	0.710235578199883	2.03447047909077	0.0206922329619938	0.256411891819587	1.29228489991239	5.13238783749819e-69	0.185456667271756	1.20376803609177	0.386413811680193	0.904286934843984	FALSE
L12_PSORIASIS	ULCERNAS	PGS002083	38	3107	4092	457428	0.876558466640119	2.40261677581659	6.22668066863432e-07	0.255377756098037	1.29094919270528	7.82053712388118e-68	0.151377306697324	1.16343554730259	0.220613121595554	0.831300969122727	FALSE
L12_PSORIASIS	COLITNONINFNAS	PGS002083	28	3117	3210	458310	0.837957005808667	2.31163948326774	3.6001593349008e-05	0.256160510854067	1.29196008491439	1.70499770077822e-68	0.07802087881401	1.08114523146464	0.572234697175355	0.947132236233744	FALSE
L12_PSORIASIS	NAFLD	PGS002083	18	3127	1715	459805	1.03653546261804	2.81943204622501	4.1189056176492e-05	0.256548719141396	1.29246173189171	5.70473310517687e-69	0.0734548665664365	1.07621996207357	0.674291971715183	0.963972606276663	FALSE
L12_PSORIASIS	REAC_ARTHRO_NOS	PGS002083	19	3126	1677	459843	1.0432276196197	2.83836340328744	8.91281043385696e-06	0.257702959952823	1.2939544052564	9.91897705784851e-70	-0.130597273908747	0.877571124023284	0.571190451010617	0.946867582547203	FALSE
L12_PSORIASIS	RHEUMA_SEROPOS_OTH_ICD10	PGS002083	70	3075	7320	454200	0.882925107545463	2.41796217153913	5.78774394108302e-13	0.260764052218391	1.29792138763021	1.29370033350126e-70	-0.19603165685089	0.821986212771331	0.111025382141191	0.740419053592217	FALSE
L12_PSORIASIS	RHEUMA_SEROPOS_OTH	PGS002083	72	3073	7763	453757	0.763759133263438	2.14632941279187	2.53328273800467e-10	0.260605906121442	1.29771614265839	1.6974218615773e-70	-0.18159403204882	0.83393982454621	0.133959439490141	0.766105365261356	FALSE
L12_PSORIASIS	RHEUMA_SEROPOS_WIDE	PGS002083	73	3072	7847	453673	0.77000427228068	2.15977548093226	1.34391014642483e-10	0.260786618869093	1.29795067769929	1.36207928199565e-70	-0.191192494032335	0.825973577862814	0.114878581798684	0.745767590220568	FALSE
L12_PSORIASIS	RHEUMA_SERONEG	PGS002083	42	3103	3299	458221	1.06068879681823	2.88835979728529	1.03905932591462e-10	0.2565511051782	1.29246481575664	1.64260918117732e-68	0.0515291716065863	1.05287990004237	0.696842930350937	0.967833354964941	FALSE
L12_PSORIASIS	RHEUMA_NOS	PGS002083	40	3105	3338	458182	0.695112851052826	2.00393520737918	4.68554981715699e-05	0.255608055331852	1.29124653155239	5.39926318658922e-68	0.149086335270558	1.16077320055146	0.241817447677642	0.844013984424552	FALSE
L12_PSORIASIS	RHEUMA_OTHER_WIDE	PGS002083	65	3080	4993	456527	1.10663930774865	3.02417796591699	6.01210698872636e-17	0.256318811931552	1.29216461977651	6.51879755172521e-68	0.0654749754376275	1.06766601910431	0.546911855070264	0.941867217839667	FALSE
L12_PSORIASIS	GOUT_IDIOP_NOS	PGS002083	24	3121	3980	457540	0.536708570565009	1.71036803168505	0.0103405831603843	0.257565965030124	1.29377715221434	1.57046451682684e-69	-0.0248513825784035	0.975454870844152	0.890511678119598	0.99013148783267	FALSE
L12_PSORIASIS	GOUT_NOS	PGS002083	21	3124	3188	458332	0.636391097531238	1.8896489999857	0.00418882547168438	0.257751416737347	1.29401710764537	1.04646148873454e-69	-0.0618354290556423	0.940037576933756	0.754792884026742	0.975163614118344	FALSE
L12_PSORIASIS	PRIM_COXARTHROSIS	PGS002083	29	3116	6196	455324	0.187357894242233	1.2060588493361	0.327046195859828	0.257617884293723	1.29384432591513	1.96789359868724e-69	-0.0408658627700404	0.959957887403916	0.796809675271733	0.98017539423403	FALSE
L12_PSORIASIS	PRIM_KNEEARTHROSIS	PGS002083	54	3091	12889	448631	0.0135219308372764	1.01361376560501	0.927066591354396	0.255046798335953	1.29052201374249	3.03204202489515e-67	0.112607615140359	1.11919269251101	0.265007452782681	0.857499515696596	FALSE
L12_PSORIASIS	SCND_OTH_KNEEARTHROSIS	PGS002083	16	3129	1168	460352	1.07257058043326	2.92288335797838	2.08482688157428e-05	0.257992241628354	1.2943287767016	6.13668088251875e-70	-0.183904514411746	0.832015245498997	0.426910439414214	0.916301240618113	FALSE
L12_PSORIASIS	FALLS	PGS002083	373	2772	70319	391201	0.411062090307093	1.50841901185016	3.03853367050725e-12	0.255166007461269	1.290675864913	1.57339309789533e-60	0.0181252262725173	1.0182904851277	0.682893422312896	0.965378057698748	FALSE
L12_PSORIASIS	K11_GINGIVITIS_PERIODONTAL	PGS002083	284	2861	66989	394531	0.374375358601863	1.45408285053961	2.62732280147179e-08	0.253693571838983	1.28877682624187	1.40245054881144e-61	0.0371016134519626	1.03779846976551	0.45252346750062	0.921878647582438	FALSE
L12_PSORIASIS	AB1_SEPSIS_EXPLICIT	PGS002083	56	3089	8231	453289	0.580891190052259	1.78763083989671	3.48505293386669e-05	0.256782401813721	1.29276379309495	2.98299935218298e-68	0.0157560531162308	1.01588083421227	0.87971687726043	0.988834608829809	FALSE
L12_PSORIASIS	AB1_SEPSIS_BACT_EXPL	PGS002083	22	3123	2079	459441	0.764402342559688	2.14771039590596	0.00126179968086866	0.255391753449462	1.29096726270126	3.75806407889061e-68	0.195017300519106	1.21533201218255	0.175300508168603	0.805320611509971	FALSE
L12_PSORIASIS	AB1_SEPSIS_CONDITION	PGS002083	126	3019	24106	437414	0.302217986768066	1.3528560992979	0.00145401986667687	0.257213565940395	1.29332130664808	4.50017475734995e-67	0.00212678551453205	1.00212904872702	0.977148426320368	0.998151184138033	FALSE
L12_PSORIASIS	O15_POSTPART_HAEMORRH_PLACENTA	PGS002083	20	3125	3826	457694	0.15518651462474	1.1678757667029	0.493126018447932	0.257861367799899	1.29415939402344	8.45002022273866e-70	-0.109355250475485	0.896411910169327	0.597402259532549	0.951653942563807	FALSE
L12_PSORIASIS	N14_HYPERTROPHYBREAST_BOTH	PGS002083	31	3114	5804	455716	0.229298889659817	1.25771790171209	0.247215471971547	0.254899487009889	1.29033191923521	1.17372308280514e-67	0.195325934480785	1.21570716280536	0.115385327427952	0.746142205632773	FALSE
L12_PSORIASIS	J10_ASTHMA_OTHER_THAN_NONALLERGIC	PGS002083	167	2978	30583	430937	0.380499324310801	1.46301492600127	3.05129142953518e-06	0.262010600877266	1.29954031862378	3.2427821500839e-69	-0.0981169342954654	0.906542891601475	0.165015934269672	0.796272915079454	FALSE
L12_PSORIASIS	AB1_LYME	PGS002083	11	3134	1732	459788	0.522454648538336	1.68616150791954	0.0877552738010967	0.257373651038512	1.29352836468936	1.07176428108333e-69	-0.00721924968672131	0.992806746501025	0.980048269569738	0.998426222974462	FALSE
L12_PSORIASIS	K11_ANOMALI_DENTAL_ARCH_RELATIONS1	PGS002083	20	3125	6546	454974	0.0109907620098915	1.01105138231891	0.961186337744326	0.258343144287646	1.29478303980775	4.71230056531809e-70	-0.191890829066779	0.825396972931013	0.358967189593469	0.893852771335725	FALSE
L12_PSORIASIS	K11_EMBIMPACT_TEETH	PGS002083	32	3113	7598	453922	0.24422844903302	1.27663594342563	0.20292806864401	0.255414064347093	1.29099606566102	5.79157644284632e-68	0.158518752442053	1.17177389764129	0.214033340428269	0.828051298120917	FALSE
L12_PSORIASIS	K11_ERUPTION	PGS002083	14	3131	3647	457873	0.209075238145049	1.23253772889421	0.44816990108986	0.258594711423358	1.29510880564271	2.18482897006448e-70	-0.435611311897191	0.646869107403904	0.168846067296336	0.800036825675951	FALSE
L12_PSORIASIS	K11_IMPACTED_TEETH	PGS002083	22	3123	4911	456609	0.191314928758721	1.21084072060709	0.448145836112798	0.254023499777214	1.28920209987396	2.66583675255894e-67	0.34365866314868	1.4100972352022	0.0113365452485154	0.422799657858583	FALSE
L12_PSORIASIS	CD2_NEOPLASM	PGS002083	731	2414	142035	319485	0.136288503715622	1.14601247476274	0.00443838738058926	0.251158192021638	1.28551342621498	5.92017536369947e-51	0.0255978710230026	1.02592831001028	0.451491954773412	0.921567538321158	FALSE
L12_PSORIASIS	IBD_VIRAL_HEPATITIS	PGS002083	14	3131	1880	459640	0.47680900737177	1.61092573972963	0.113989782888114	0.255907754044558	1.29163357447092	1.15524965555168e-68	0.242410112613731	1.27431669901783	0.18716007775776	0.812861306448251	FALSE
L12_PSORIASIS	AB1_INTESTINAL_INFECTIONS	PGS002083	226	2919	37596	423924	0.222416368775992	1.24909135224366	0.00228584277197769	0.251563352325293	1.28603437075099	1.23613859990917e-61	0.0739765323903511	1.07678153571095	0.169254828581434	0.800537925488052	FALSE
L12_PSORIASIS	AB1_SEPSIS	PGS002083	55	3090	7501	454019	0.637285503230125	1.89133986886885	5.18081756517854e-06	0.257712118949969	1.29396625663538	7.28557302922374e-69	-0.0306663299314443	0.969799112031588	0.779983521129115	0.978021692708753	FALSE
L12_PSORIASIS	AB1_OTHER_SPIROCHAETAL	PGS002083	11	3134	1853	459667	0.435989108403313	1.54649195089104	0.153931582036838	0.257412680892691	1.29357885189806	1.02609470985988e-69	-0.0391131487369184	0.961641894424637	0.889839858234024	0.990080413080909	FALSE
L12_PSORIASIS	AB1_VIRAL_CNS	PGS002083	14	3131	2131	459389	0.306302997132225	1.358393833635	0.261523074019982	0.258589403537464	1.2951019313712	2.26548571940195e-70	-0.413345503222898	0.661433715864246	0.178166677628169	0.80723977159038	FALSE
L12_PSORIASIS	AB1_ARTHROPOD	PGS002083	24	3121	2508	459012	0.573814637787675	1.77502523155636	0.0138806816425439	0.254579049986324	1.28991851535409	1.77102375665763e-67	0.155123774001192	1.16780249574763	0.192590496332882	0.81601766364065	FALSE
L12_PSORIASIS	AB1_VIRAL_SKIN_MUCOUS_MEMBRANE	PGS002083	85	3060	12374	449146	0.456434527974806	1.57843607040123	4.82673823990397e-05	0.258337382168005	1.29477557913446	9.44924739878476e-69	-0.0374633588023481	0.963229710964448	0.695792646283586	0.967632513697213	FALSE
L12_PSORIASIS	AB1_VIRAL_HEPATITIS	PGS002083	16	3129	2172	459348	0.398182482927335	1.48911574331498	0.156110285273023	0.255834397992551	1.29153882880638	1.41494073407486e-68	0.230358795508433	1.25905167098209	0.190181042329096	0.814297421144885	FALSE
L12_PSORIASIS	AB1_OTHER_VIRAL	PGS002083	67	3078	10721	450799	0.210435188816476	1.23421505969123	0.116077972898231	0.253081934401747	1.28798880310349	1.12572198965969e-65	0.148956848561466	1.16062290558053	0.0777099950155796	0.691530726698109	FALSE
L12_PSORIASIS	AB1_MYCOSES	PGS002083	47	3098	6145	455375	0.521976799015617	1.68535596892629	0.000765584876541261	0.255845041991574	1.29155257601758	5.80662130689239e-68	0.100319114049949	1.10552364992105	0.38544505318924	0.903719010768673	FALSE
L12_PSORIASIS	AB1_PEDICULOSIS_ACARIASIS_OTHERINFEST	PGS002083	17	3128	1537	459983	0.83140165557324	2.29653543708156	0.000637716952725163	0.258264467221794	1.29468117408456	4.06715199155256e-70	-0.257465229731343	0.773008503559559	0.29697386266887	0.871870462269809	FALSE
L12_PSORIASIS	AB1_SEQULEAE_OF_INFECTIONS_AND_PARASITES	PGS002083	22	3123	2493	459027	0.236523335057994	1.26683711699282	0.320005978856914	0.255083178612008	1.29056896414363	5.65397876796083e-68	0.251515966349715	1.28597343220153	0.0760965236923732	0.688384272592513	FALSE
L12_PSORIASIS	AB1_BACT_BIR_OTHER_INF_AGENTS	PGS002083	24	3121	3153	458367	0.248361918750108	1.28192380050725	0.230095687481205	0.259469624032118	1.29624240849589	9.68390253223842e-71	-0.408444312763077	0.664683485847659	0.0764514773537972	0.688970622928302	FALSE
L12_PSORIASIS	CD2_BENIGN_MOUTH_PHARYNX	PGS002083	12	3133	2700	458820	0.0142064128452052	1.01430780349168	0.963223006025962	0.256782364493617	1.29276374484887	2.89053717297355e-69	0.108690877590754	1.11481768194412	0.620984029646747	0.95523943806949	FALSE
L12_PSORIASIS	CD2_BENIGN_COLON	PGS002083	65	3080	11425	450095	0.409484789661725	1.50604165696386	0.00170426454015163	0.257443048345124	1.29361813518878	1.42624873513926e-68	-0.00689487738662286	0.993128837744855	0.947769645188444	0.995654632771797	FALSE
L12_PSORIASIS	CD2_BENIGN_RECTUM_ANAL	PGS002083	25	3120	4116	457404	0.367701163596343	1.44441033208318	0.0852419888130081	0.256347721144784	1.292201975779	1.03238798536508e-68	0.106027438304483	1.11185238343224	0.485737616419705	0.929678768963092	FALSE
L12_PSORIASIS	CD2_BENIGN_BONE_CARTILAGE	PGS002083	17	3128	2372	459148	0.32989859269764	1.39082708128993	0.20667099546503	0.256243508624783	1.29206731917133	8.62420103223881e-69	0.140130406212344	1.15042381148757	0.392203393089848	0.905608100730486	FALSE
L12_PSORIASIS	CD2_BENIGN_LIPOMATOUS	PGS002083	39	3106	8554	452966	-0.0218893005244681	0.978348531726256	0.89455675669377	0.257769486618136	1.2940404905915	2.43128528366936e-69	-0.0470953977730165	0.953996384118688	0.734515560789788	0.972645323672241	FALSE
L12_PSORIASIS	CD2_BENIGN_CONNECTIVE_SOFT	PGS002083	14	3131	2744	458776	0.0703351318200083	1.07286767310819	0.794022680410636	0.258301524158959	1.29472915189243	3.30160435899207e-70	-0.32230286964751	0.724478734479382	0.262443505385083	0.855599502166207	FALSE
L12_PSORIASIS	CD2_BENIGN_MELANOCYTIC	PGS002083	24	3121	7258	454262	-0.161157306543824	0.851158167825868	0.443359242535382	0.25739040383118	1.29355003508339	1.92097811685139e-69	-0.0256713077953655	0.974655398596055	0.885442410251624	0.989290535277375	FALSE
L12_PSORIASIS	CD2_BENIGN_SKIN	PGS002083	52	3093	10193	451327	0.167684782684943	1.18256378730879	0.241609713083466	0.257973294582875	1.29430425322773	3.65015638153221e-69	-0.0465041897375293	0.954560561203385	0.696551095637507	0.967762159215555	FALSE
L12_PSORIASIS	CD2_BENIGN_EYE	PGS002083	16	3129	1990	459530	0.720220472887378	2.05488620740068	0.0042514849350746	0.258062241069857	1.29441938216422	5.37670916834352e-70	-0.20910522741984	0.811309859108349	0.377698559778664	0.900825678672429	FALSE
L12_PSORIASIS	CD2_BENIGN_ENDOCRINE_OTH	PGS002083	20	3125	2695	458825	0.605380041659856	1.83194829327701	0.00949404230737514	0.256952200128171	1.29298332084519	3.37518956074305e-69	0.0485207054176729	1.04971710642644	0.78338682368831	0.978504776540736	FALSE
L12_PSORIASIS	CD2_PRIMARY_LYMPHOID_HEMATOPOIETIC	PGS002083	26	3119	5450	456070	0.109696194429747	1.11593899047292	0.612837884381856	0.255073505047669	1.29055647980211	6.50059167225376e-68	0.240501965323948	1.27188743349757	0.0853869389058774	0.704623353914028	FALSE
L12_PSORIASIS	C3_COLORECTAL	PGS002083	26	3119	5518	456002	0.227166081226383	1.25503828893058	0.267091036568662	0.257051774809649	1.29311207565778	3.93966656776228e-69	0.0227827772485437	1.02304428691406	0.885358275186457	0.989285963708265	FALSE
L12_PSORIASIS	C3_RESPIRATORY_INTRATHORACIC	PGS002083	11	3134	3035	458485	0.065739080962388	1.0679480328376	0.84583087866839	0.258821173382206	1.29540213173211	1.39946176204686e-70	-0.752961261711032	0.47096982081986	0.0754717681214581	0.686572377222873	FALSE
L12_PSORIASIS	C3_MELANOMA	PGS002083	17	3128	3427	458093	0.190284727815356	1.20959395367495	0.453758600465911	0.256926188897755	1.29294968919551	2.95170973060497e-69	0.058634481881137	1.06038757902263	0.762491936284584	0.976135992595446	FALSE
L12_PSORIASIS	C3_FEMALE_GENITAL	PGS002083	15	3130	3786	457734	-0.131007802023514	0.87721093034404	0.643836306355098	0.256358614161186	1.29221605183298	6.66627914409643e-69	0.158898800986396	1.1722193132398	0.385521360251232	0.903723458107439	FALSE
L12_PSORIASIS	C3_MALE_GENITAL	PGS002083	42	3103	10948	450572	-0.044599602504309	0.956380337472818	0.791259713553671	0.254809049378249	1.29021522994904	2.39181765573963e-67	0.155544512326783	1.16829393839144	0.155655813781239	0.788471946401222	FALSE
L12_PSORIASIS	C3_KIDNEY_NOTRENALPELVIS	PGS002083	14	3131	1778	459742	0.731272368244172	2.07772255475178	0.00686825337271856	0.257748907431228	1.29401386056439	7.86794347628436e-70	-0.129209723467515	0.878789643406688	0.593607379410643	0.950798769937554	FALSE
L12_PSORIASIS	C3_ENDOCRINE	PGS002083	11	3134	1951	459569	0.103008297015628	1.10850060628471	0.765047806392628	0.255977077720406	1.29172311836187	9.08617620892903e-69	0.286474331784232	1.33172398447692	0.154733327142166	0.787595747319679	FALSE
L12_PSORIASIS	D3_ANAEMIA_IRONDEF	PGS002083	58	3087	9283	452237	0.31163152313741	1.36565138936795	0.0310209811525098	0.253720375537795	1.28881137069072	2.41627124490588e-66	0.158732396768116	1.17202426723001	0.0927725475866903	0.713740400176409	FALSE
L12_PSORIASIS	D3_OTHERANAEMIA	PGS002083	31	3114	7787	453733	0.0414859592365769	1.04235852623926	0.824953151328442	0.25695171965771	1.29298269960505	6.63225376311556e-69	0.0249454704528979	1.02525921207961	0.856683321242547	0.987011934823803	FALSE
L12_PSORIASIS	D3_PURPURA_AND3_OTHER_HAEMORRHAGIC	PGS002083	14	3131	3010	458510	-0.131386993933408	0.876878362113558	0.680829165728526	0.255085725216184	1.29057225071613	3.7299651088334e-68	0.376204889100849	1.45674557448734	0.0274506366150879	0.541305231864766	FALSE
L12_PSORIASIS	E4_OBESITY	PGS002083	131	3014	18030	443490	0.680989776295305	1.97583239680039	1.12338015468649e-13	0.260069617790775	1.29702037921614	1.07754481716378e-68	-0.0753388694098991	0.927429155702328	0.32362452557731	0.881575353508637	FALSE
L12_PSORIASIS	E4_DM1	PGS002083	96	3049	9748	451772	0.234353886799759	1.2640917584493	0.0265714903358213	0.258576830872602	1.29508564859101	7.12351345227883e-69	-0.0322545504947445	0.968260079624558	0.737429046491607	0.973168968127519	FALSE
L12_PSORIASIS	E4_DM2	PGS002083	354	2791	52793	408727	0.393668383239363	1.48240887552649	4.60157368579547e-11	0.266131889356301	1.30490715070226	2.19307453423518e-67	-0.0816996678023335	0.921548687881615	0.0939786371607418	0.716239736995809	FALSE
L12_PSORIASIS	E4_DM2_STRICT	PGS002083	306	2839	47413	414107	0.385844427675471	1.47085582855415	1.74391652605988e-09	0.263277736259461	1.30118805587471	1.02006971082059e-66	-0.0646126139950097	0.937430540519409	0.207075671227134	0.825387686791137	FALSE
L12_PSORIASIS	E4_THYROID	PGS002083	297	2848	52288	409232	0.310541624139629	1.36416377810763	1.54398646523086e-06	0.263340906533815	1.30127025487743	3.08328259194916e-67	-0.0627851582192106	0.939145219648036	0.237518009631594	0.841308071219693	FALSE
L12_PSORIASIS	E4_HYTHY_AI_STRICT	PGS002083	220	2925	37755	423765	0.372328545130851	1.45110965799643	3.35435921292832e-07	0.265052526886751	1.30349944274778	5.78272906579378e-70	-0.119575617569125	0.887296910046768	0.0593128360626668	0.656190086469382	FALSE
L12_PSORIASIS	E4_NONTOXIC_THYROID	PGS002083	53	3092	8861	452659	0.125188337366838	1.13336188736091	0.387701472296882	0.256418016542406	1.29229281482344	3.83016295146776e-68	0.0472004947054036	1.04833217306077	0.662940315229927	0.962680917992407	FALSE
L12_PSORIASIS	E4_GLUCOPANCREAS	PGS002083	13	3132	1658	459862	0.184031588040609	1.20205379302063	0.601369615016822	0.259216423592418	1.29591424089594	8.22167540607479e-71	-0.984731193976237	0.373539623143319	0.0348910113152264	0.57591468545028	FALSE
L12_PSORIASIS	E4_PARATHYRO	PGS002083	25	3120	4585	456935	0.193880747464329	1.21395150752853	0.33770817030425	0.258421302555594	1.29488424176234	4.64261434408531e-70	-0.179607307824047	0.835598279898848	0.355911640404194	0.892773084052806	FALSE
L12_PSORIASIS	E4_OVARDYS	PGS002083	15	3130	2144	459376	0.574184925445899	1.77568262319713	0.0488735526485937	0.259299971766015	1.29602251668697	7.97131700913147e-71	-0.752659787997623	0.471111827245173	0.0434387040947976	0.614501336790851	FALSE
L12_PSORIASIS	E4_PCOS_BROAD	PGS002083	21	3124	3467	458053	0.554113218333981	1.74039694815835	0.012578649810523	0.259333636372978	1.29606614751001	1.08329100772813e-70	-0.428559105386047	0.65144708538479	0.0786710921640369	0.693395557175477	FALSE
L12_PSORIASIS	E4_PCOS_CONCORTIUM	PGS002083	212	2933	33593	427927	0.110060603712121	1.11634572310368	0.126865289148086	0.266485751004399	1.30536898900584	6.15106987376323e-71	-0.154646885876105	0.856717643178013	0.0178508340432037	0.479170991762213	FALSE
L12_PSORIASIS	E4_HYPERCHOL	PGS002083	90	3055	17590	443930	0.30602374754786	1.35801455568063	0.00544589737121279	0.259979030473047	1.29690289094051	1.44000287534572e-69	-0.10042346572788	0.904454331517848	0.288419205930344	0.867983917141648	FALSE
L12_PSORIASIS	E4_FLUIDELECTRO	PGS002083	31	3114	5020	456500	0.509083201318217	1.66376515781488	0.00601430468175007	0.2576621652693	1.29390161987263	2.2269394617996e-69	-0.0490625062194971	0.952121614315871	0.740870332370167	0.973675080548744	FALSE
L12_PSORIASIS	E4_METABO	PGS002083	15	3130	2827	458693	0.293221178897203	1.34073930087955	0.27084819775283	0.257085486499891	1.29315566938633	1.98278059720866e-69	0.0543682516557486	1.05587335768298	0.80782571657398	0.981270089750974	FALSE
L12_PSORIASIS	F5_ALCOHOL	PGS002083	143	3002	17340	444180	0.566442833137519	1.76198820454814	1.17523060135355e-10	0.259877521637761	1.29677125052001	2.45046669678272e-68	-0.0620431300440516	0.939842350474951	0.395816909179549	0.906911995281771	FALSE
L12_PSORIASIS	F5_SCHIZO	PGS002083	101	3044	12748	448772	0.462171817167431	1.5875180426476	7.04442726189876e-06	0.259545159206029	1.29634032408963	3.62371909509179e-69	-0.0711233897455215	0.931346966372235	0.428626214679135	0.916836732354826	FALSE
L12_PSORIASIS	F5_PHOBANX	PGS002083	27	3118	4162	457358	0.551894872086237	1.73654042425301	0.0057737477754238	0.257150528943184	1.29323978212604	3.54474842519686e-69	0.00862509126848513	1.00866239453909	0.956306034447067	0.996354011656448	FALSE
L12_PSORIASIS	F5_SLEEP	PGS002083	25	3120	4846	456674	0.303633706788214	1.35477272114189	0.142897457213835	0.257072644591335	1.2931390629061	3.93626636315411e-69	0.0188033994997958	1.01898129669078	0.903194192565659	0.991264584492639	FALSE
L12_PSORIASIS	F5_ALLANXIOUS	PGS002083	138	3007	22966	438554	0.504289017297531	1.65580785111844	1.99773807226426e-08	0.259114698484034	1.29578242058416	4.69647976906908e-68	-0.0423842027448243	0.95850145093202	0.569815042627206	0.946806032257111	FALSE
L12_PSORIASIS	F5_BEHEMOCHILD	PGS002083	42	3103	6476	455044	0.532146809018804	1.70258350963436	0.0017645904041528	0.254670881532613	1.29003697600507	2.67089357760382e-67	0.16892833865489	1.1840352863224	0.132475756337909	0.764675689017243	FALSE
L12_PSORIASIS	F5_UNSMENDIS	PGS002083	139	3006	17059	444461	0.477300417519356	1.61171755952335	6.91841610630544e-08	0.259901505346121	1.29680235227646	1.52199997837529e-68	-0.056735648593087	0.944843807145534	0.452555462744503	0.921878647582438	FALSE
L12_PSORIASIS	F5_DEMENTIA	PGS002083	17	3128	4225	457295	-0.00823534780186074	0.991798469777996	0.973325209207847	0.257811210706585	1.2940944843778	7.73620415798669e-70	-0.128238011937664	0.879643988456743	0.571255596614571	0.946869243628815	FALSE
L12_PSORIASIS	F5_SUBSNOALCO	PGS002083	30	3115	5774	455746	0.268761696366003	1.30834332092612	0.145536185239965	0.258558181040886	1.29506149568683	5.22047395051428e-70	-0.158444592530362	0.853470251107911	0.349854194446734	0.891411008419312	FALSE
L12_PSORIASIS	F5_NEUROTIC	PGS002083	225	2920	37352	424168	0.444876965680259	1.56029821379339	5.25771201418769e-10	0.260277889509622	1.29729054001235	7.43339859775242e-67	-0.042513181087461	0.958377832975655	0.470046770221987	0.926004814212509	FALSE
L12_PSORIASIS	F5_BEHAVE	PGS002083	49	3096	9379	452141	0.221137967571665	1.24749553262084	0.14453493760879	0.255906294471776	1.29163168923908	6.99964272662064e-68	0.0758448451516658	1.07879518086901	0.484100094054559	0.929018834962643	FALSE
L12_PSORIASIS	F5_EATING	PGS002083	18	3127	3782	457738	0.0251439019959411	1.02546267603325	0.921178720992805	0.256416758641071	1.29229118924761	6.6573563876597e-69	0.128451488200591	1.13706625882295	0.466587059656504	0.925302380629329	FALSE
L12_PSORIASIS	F5_PERSONALITY	PGS002083	63	3082	8565	452955	0.497265608669647	1.64421917959594	0.000162055583137024	0.256977294007939	1.29301576722029	2.75512763762448e-68	0.0117661247422221	1.01183561787545	0.90904606115476	0.992043809967582	FALSE
L12_PSORIASIS	F5_DEMENTIA_INCLAVO	PGS002083	20	3125	4626	456894	0.0705950314455347	1.07314654725274	0.758170880726106	0.257601046757859	1.29382254094829	1.22008416184066e-69	-0.065587194542042	0.936517383994994	0.742140657801909	0.973675080548744	FALSE
L12_PSORIASIS	G6_AD_WIDE	PGS002083	13	3132	3169	458351	0.0893392134859294	1.09345150692137	0.750628732135291	0.257781801326999	1.29405642642152	6.87922196795049e-70	-0.157658133899966	0.854141734164894	0.546646881168441	0.941832557045002	FALSE
L12_PSORIASIS	G6_NEUINFL	PGS002083	15	3130	2210	459310	0.321716529719364	1.37949367506792	0.222322803464985	0.257411272972896	1.29357703064407	1.36090783947601e-69	-0.0364422420571334	0.964213783292663	0.865763644486038	0.987807596380665	FALSE
L12_PSORIASIS	G6_XTRAPYROTH	PGS002083	23	3122	4287	457233	0.352371355097419	1.42243665475293	0.0991421600776819	0.257677855428802	1.2939219215547	1.40456707355751e-69	-0.0644831872661702	0.937551876939701	0.715006857693108	0.969700876874626	FALSE
L12_PSORIASIS	G6_DEMYEL	PGS002083	20	3125	2689	458831	0.624899818090167	1.8680588023591	0.00552256960950452	0.25770509315556	1.29395716552642	9.67870247374533e-70	-0.0114318602479023	0.988633235176401	0.958525697827542	0.996449357303338	FALSE
L12_PSORIASIS	FE_STRICT	PGS002083	20	3125	4615	456905	-0.00295424960175421	0.997050109899526	0.989586399516848	0.257968483985002	1.29429802686542	8.11117205429402e-70	-0.122388082495642	0.884804924561367	0.539155853369305	0.940147529965492	FALSE
L12_PSORIASIS	G6_MIGRAINE	PGS002083	85	3060	17483	444037	0.254951226060909	1.29039868151131	0.0217653909359317	0.261750739113262	1.29920266165816	7.15763798687906e-71	-0.198920386237394	0.819615143380943	0.0624674442654632	0.661848049578571	FALSE
L12_PSORIASIS	G6_CLUSTHEADACHE_WIDE_INCLAVO	PGS002083	11	3134	1214	460306	0.732782798060708	2.08086318009897	0.0217216105819635	0.256949466571697	1.2929797864071	2.16585472620237e-69	0.0656640404856309	1.06786789651484	0.782667479105735	0.978359872172269	FALSE
L12_PSORIASIS	G6_NERPLEX	PGS002083	250	2895	40788	420732	0.34356835798865	1.40996990189523	5.15828456905579e-07	0.261592080459278	1.29899654826388	3.87480557779832e-67	-0.0537796882212366	0.947640859949016	0.343247415887084	0.888473045799485	FALSE
L12_PSORIASIS	G6_POLYNEU	PGS002083	25	3120	4530	456990	0.225265070988641	1.25265471461197	0.280852169328489	0.256816552478929	1.29280794259231	4.92131701296129e-69	0.0615101591073939	1.0634413000883	0.705939729339393	0.969468631674816	FALSE
L12_PSORIASIS	G6_CPETAL	PGS002083	21	3124	2900	458620	0.36148340483366	1.43545720013565	0.118840209020893	0.256630772658255	1.29256778727326	5.83502413585032e-69	0.073955759524879	1.07675916810529	0.655814290005791	0.961161979820077	FALSE
L12_PSORIASIS	G6_HYDROCEPH	PGS002083	11	3134	1789	459731	0.166022615999158	1.18059980186548	0.588298904615424	0.257402325393462	1.29356545631262	1.05196797631568e-69	-0.054110816312894	0.947327121386178	0.84384834455732	0.985364814829022	FALSE
L12_PSORIASIS	G6_PARKINSON_INCLAVO	PGS002083	14	3131	2692	458828	0.164745518819254	1.17909302354388	0.551244513169592	0.258664983583409	1.2951998189338	1.92200539869017e-70	-0.491037992981197	0.61199082220385	0.137457613184661	0.769754584314451	FALSE
L12_PSORIASIS	G6_SLEEPAPNO_INCLAVO	PGS002083	190	2955	33091	428429	0.519818682587493	1.68172269644518	2.60375110628448e-11	0.262388943376991	1.30003208297824	7.5518751551607e-69	-0.0878965806039315	0.915855589057601	0.178954627068291	0.808138754854655	FALSE
L12_PSORIASIS	H7_ALLERGICCONJUNCTIVITIS	PGS002083	102	3043	23503	438017	0.0299915651066195	1.03044584221605	0.767948418189584	0.262844507450861	1.30062446581404	3.78949676678497e-71	-0.204103651902639	0.815377851341386	0.0354009901046438	0.577890126944631	FALSE
L12_PSORIASIS	H7_EYELIDDIS	PGS002083	51	3094	10424	451096	0.219832190885811	1.24586764509873	0.126157495798101	0.258586714195889	1.29509844840441	1.19915140696842e-69	-0.0890524530303447	0.914797588410315	0.49262727317611	0.930778689944762	FALSE
L12_PSORIASIS	H7_LACRIMALSYSTEM	PGS002083	49	3096	10303	451217	0.223901519416603	1.25094781929101	0.127413974202959	0.258319423285463	1.29475232662071	1.72497797233541e-69	-0.0757653032979791	0.927033752794135	0.556072970455417	0.943861645062861	FALSE
L12_PSORIASIS	H7_CONJUNCTIVITIS	PGS002083	143	3002	30380	431140	0.146779776397119	1.15809889423382	0.0907641037402187	0.264588119694742	1.30289422877553	2.60403511927395e-71	-0.187674960100111	0.828884083850869	0.020451614307617	0.499456573039171	FALSE
L12_PSORIASIS	H7_OTHERCONJ	PGS002083	20	3125	2997	458523	0.422490964867839	1.52575743412112	0.0722989196235315	0.256907734587075	1.29292582892042	3.60765312262135e-69	0.0454616724546601	1.04651089365155	0.797163841094279	0.98017539423403	FALSE
L12_PSORIASIS	H7_SCLERITISEPISCLERITIS	PGS002083	13	3132	1416	460104	0.834196023739561	2.30296177719823	0.0042515411423899	0.256884408961263	1.29289567096806	2.53298239102137e-69	0.121487670296555	1.12917544344097	0.58856716246652	0.949456276130767	FALSE
L12_PSORIASIS	H7_KERATITIS	PGS002083	53	3092	9735	451785	0.37677246794515	1.45757262714354	0.00712849262700582	0.259158881290127	1.29583967315237	6.48090563381469e-70	-0.128802388793787	0.879147677814324	0.31393273164805	0.877894848879868	FALSE
L12_PSORIASIS	H7_CORNEALOTH	PGS002083	13	3132	1974	459546	0.432995519140799	1.54186931178586	0.142768232973993	0.256602712234472	1.29253151778225	3.8346298129739e-69	0.168165880072491	1.1831328525344	0.421424041718496	0.914564042609287	FALSE
L12_PSORIASIS	H7_IRIDOCYC_ANTER	PGS002083	42	3103	5817	455703	0.455193952188359	1.57647911495859	0.00752342904020734	0.255461005990459	1.29105666856031	6.97290870873687e-68	0.126076800782431	1.13436928538633	0.323947248137853	0.881719867096509	FALSE
L12_PSORIASIS	H7_LENS	PGS002083	152	2993	38391	423129	-0.0473206623271558	0.953781506751605	0.598424013372827	0.256535789256098	1.2924450206178	3.38333547488867e-66	0.013674182523178	1.01376810175835	0.840907954633485	0.985223202147802	FALSE
L12_PSORIASIS	H7_RETINALDETACH	PGS002083	38	3107	8410	453110	0.0942745723328362	1.09886142144335	0.574622922271864	0.257085156228364	1.2931552422939	6.25859442344954e-69	0.0165381025047873	1.01667561393551	0.90230408301463	0.991187348989179	FALSE
L12_PSORIASIS	H7_RETINAVASC	PGS002083	14	3131	2141	459379	0.391701231883783	1.47949561924494	0.168718143197363	0.25648739066908	1.2923824696187	5.10309691170872e-69	0.145808444979638	1.15697454254076	0.422956804639905	0.915073508251439	FALSE
L12_PSORIASIS	H7_GLAUCPRIMOPEN	PGS002083	27	3118	6594	454926	-0.116990948619134	0.889593245174249	0.560295878564956	0.257171794250937	1.29326728356042	3.52821771076814e-69	0.00646194933095663	1.00648287276999	0.966943908831882	0.997275003392327	FALSE
L12_PSORIASIS	H7_VITRBODYGLOBE	PGS002083	49	3096	10799	450721	0.188331398842933	1.20723352485789	0.209927872336094	0.256945301096865	1.29297440054356	1.32238928035615e-68	0.0212850375088474	1.02151317971635	0.857181359362749	0.987075759879585	FALSE
L12_PSORIASIS	H7_STRABOTH	PGS002083	54	3091	7718	453802	0.317859297037952	1.37418289602049	0.025452960907758	0.25674300912081	1.29271286865088	2.56566293872823e-68	0.0274605916078943	1.02784110874368	0.799956463139766	0.980373000581854	FALSE
L12_PSORIASIS	H7_REFRAACCOMMODIS	PGS002083	30	3115	7006	454514	0.100196092856406	1.10538765544742	0.602845777642492	0.256497980541663	1.29239615585685	1.06958577332186e-68	0.0723266648097735	1.07500645349178	0.607993698210541	0.953215732856029	FALSE
L12_PSORIASIS	H7_VISUDISTURB	PGS002083	63	3082	12352	449168	0.325087548052973	1.38415182047328	0.0119632910442059	0.258937370873446	1.29555266295547	1.66421635138464e-69	-0.0868447097037202	0.916819457744367	0.435447351104666	0.918331304149337	FALSE
L12_PSORIASIS	H7_EYEOTH	PGS002083	19	3126	3387	458133	0.338237791713646	1.40247396044349	0.153550318650169	0.257136860479119	1.29322210564536	2.49001532086854e-69	0.019305841503455	1.0194934043366	0.915787524442668	0.992850664644223	FALSE
L12_PSORIASIS	H8_EXTOTITIS	PGS002083	43	3102	5293	456227	0.76705903710009	2.15342379240333	7.53820905942379e-07	0.258926306990949	1.29553832919233	6.1583043726404e-70	-0.140866103293229	0.868605607341998	0.31114884824982	0.877214998319236	FALSE
L12_PSORIASIS	H8_MED_SUPP	PGS002083	97	3048	16549	444971	0.25933098967607	1.29606271722028	0.0170012190138904	0.255908183754096	1.2916341294983	6.58265026504039e-67	0.0407487818755886	1.04159040628679	0.619111618246444	0.955062460997926	FALSE
L12_PSORIASIS	H8_CHRON_SUPOTITIS_INCLAVO	PGS002083	24	3121	2489	459031	0.462230275499433	1.58761084901702	0.0287741837738819	0.257223150349747	1.29333370242831	2.58508710983732e-69	0.00182886135360398	1.0018305347405	0.991674446353212	0.999247072542134	FALSE
L12_PSORIASIS	H8_VERTIGO	PGS002083	48	3097	11991	449529	0.00156943615347447	1.00157066836293	0.991462256963198	0.259848349990336	1.29673342211806	1.67872473852106e-70	-0.214405034068851	0.807021447636175	0.137384462242158	0.769749769981394	FALSE
L12_PSORIASIS	H8_CONSENHEARINGLOSS	PGS002083	116	3029	25478	436042	0.145860716907036	1.15703502141071	0.13857296218642	0.25860817603312	1.29512624389478	3.19862472190393e-68	-0.0373026025490772	0.963384568610656	0.644620168754092	0.959410541614775	FALSE
L12_PSORIASIS	H8_OTHHEARINGLOSS	PGS002083	31	3114	5863	455657	0.210692344393596	1.23453248578939	0.268437025293771	0.256412652778525	1.29228588328851	1.27723418701951e-68	0.0791227554394406	1.08233717669158	0.565630485121481	0.946013017251544	FALSE
L12_PSORIASIS	I9_INTRACRA	PGS002083	27	3118	3886	457634	0.05918789984588	1.06097457897163	0.776506573590947	0.255713849443218	1.29138314505807	2.56147954437187e-68	0.17718557440082	1.19385262105637	0.229376433588933	0.836502245725406	FALSE
L12_PSORIASIS	I9_STR_EXH	PGS002083	61	3084	12807	448713	0.038457795159431	1.03920686787225	0.773610947194684	0.257376621122549	1.29353220658302	1.3337344783375e-68	-0.00708957820995418	0.992935493565218	0.947232422495175	0.995654632771797	FALSE
L12_PSORIASIS	I9_SAHANEUR	PGS002083	31	3114	4236	457284	0.147099594439662	1.15846933438881	0.437087452987626	0.256509649535326	1.2924112369074	1.03984173165871e-68	0.0749260472524018	1.07780444133749	0.600531424339174	0.952030519060044	FALSE
L12_PSORIASIS	I9_AF	PGS002083	144	3001	29826	431694	0.0834961272240794	1.08708100526358	0.366115473300654	0.25398870001974	1.28915723673417	1.3418875829317e-64	0.0636570297137612	1.06572682344066	0.327323118771364	0.882336066154696	FALSE
L12_PSORIASIS	I9_HYPTENSHR	PGS002083	25	3120	5783	455737	-0.216342058709696	0.805459740227581	0.297729708819027	0.257141828430985	1.29322853032649	3.25537138418028e-69	0.00861005524808811	1.00864722838477	0.957860377597329	0.996449357303338	FALSE
L12_PSORIASIS	I9_CHD	PGS002083	154	2991	27005	434515	0.0232470859086926	1.0235194055285	0.790772939845482	0.257206500044136	1.29331216820618	1.86928198045967e-66	0.000499648801308345	1.00049977364656	0.994083081200746	0.999442421056151	FALSE
L12_PSORIASIS	I9_CHD_NOREV	PGS002083	132	3013	21263	440257	0.0900599796033106	1.09423991381291	0.339644133760322	0.256151213975212	1.29194807377382	3.05919235431074e-66	0.0246660929730821	1.02497281775271	0.726818397961615	0.971312330340584	FALSE
L12_PSORIASIS	I9_VHD	PGS002083	64	3081	14469	447051	0.0984341050524956	1.1034416907664	0.447666473804174	0.25911709208865	1.29578552217866	1.52147692313951e-69	-0.0963626395366026	0.908134630826564	0.376716966647314	0.900412217831937	FALSE
L12_PSORIASIS	I9_CAVS_OPERATIONS2	PGS002083	27	3118	5618	455902	0.185676430355235	1.20403260893778	0.342279796569533	0.258667059308698	1.29520250741561	4.15776986199417e-70	-0.187160790661613	0.829310380299753	0.296447598514003	0.871719867169057	FALSE
L12_PSORIASIS	I9_CAVS	PGS002083	27	3118	5630	455890	0.183964216120463	1.20197281107646	0.34672784036593	0.258666790841083	1.29520215969573	4.15747120193948e-70	-0.187146787744224	0.829321993145805	0.296538828735533	0.871832825311405	FALSE
L12_PSORIASIS	I9_CAVS_OPERATED	PGS002083	27	3118	5630	455890	0.183964216120463	1.20197281107646	0.34672784036593	0.258666790841083	1.29520215969573	4.15747120193948e-70	-0.187146787744224	0.829321993145805	0.296538828735533	0.871832825311405	FALSE
L12_PSORIASIS	I9_CARDMYO	PGS002083	20	3125	4349	457171	-0.0195637408259682	0.980626387260644	0.93562008259081	0.256238498964598	1.29206084636934	1.05694010438578e-68	0.125413321014635	1.13361690393881	0.42358888402093	0.915325010745495	FALSE
L12_PSORIASIS	I9_CONDUCTIO	PGS002083	25	3120	6480	455040	-0.063746641795588	0.938242680901131	0.763595736940281	0.25667794879792	1.29262876707011	7.43722886369305e-69	0.0594162060617125	1.06121683371593	0.686402652655866	0.966057118838778	FALSE
L12_PSORIASIS	FG_CEREBVASC	PGS002083	94	3051	18027	443493	0.0371124868407689	1.03780975421312	0.735231815419268	0.255912320411132	1.29163947255676	5.09703326380007e-67	0.0449793744387862	1.04600628521956	0.591931764876605	0.95050162142093	FALSE
L12_PSORIASIS	I9_AORTANEUR	PGS002083	20	3125	4045	457475	0.256860030759718	1.29286415288099	0.258679385405395	0.257949491259916	1.29427344485225	8.11034588155375e-70	-0.120358835859446	0.886602234954504	0.544438170697214	0.941303730486501	FALSE
L12_PSORIASIS	I9_OTHPER	PGS002083	16	3129	1917	459603	0.500419574281673	1.64941317688583	0.0618880447716747	0.256414661279367	1.2922884788484	6.03842907151602e-69	0.153972987639679	1.16645937753187	0.399978669014746	0.907883497775096	FALSE
L12_PSORIASIS	I9_PAD	PGS002083	61	3084	8896	452624	0.40504475684222	1.49936960560391	0.00259893867900856	0.257234834047889	1.29334881343716	1.86494810940783e-68	0.00143365319077964	1.0014346813628	0.988980062754068	0.999140895308213	FALSE
L12_PSORIASIS	I9_DISVEINLYMPH	PGS002083	320	2825	47180	414340	0.166421583836053	1.18107091718835	0.00794846542742202	0.255135751909727	1.29063681539358	9.32532557622986e-62	0.0218884925683831	1.02212980304655	0.646572319575916	0.959600949389975	FALSE
L12_PSORIASIS	I9_DVTANDPULM	PGS002083	59	3086	9278	452242	0.381816241923183	1.46494286531448	0.00452263465323998	0.258337430548005	1.2947756417757	3.99825948377664e-69	-0.0570956896594765	0.944503685806137	0.594080417350029	0.950919978295823	FALSE
L12_PSORIASIS	I9_OTH	PGS002083	14	3131	2665	458855	0.10137562932636	1.10669226976928	0.733352429796805	0.255996908873267	1.29174873497449	1.07106850964778e-68	0.206997333155585	1.22997929161297	0.23555896091668	0.840384376655601	FALSE
L12_PSORIASIS	FG_OTH	PGS002083	11	3134	2036	459484	0.179214296131874	1.19627707425129	0.591994787589022	0.256381945156993	1.29224620087197	5.025535633761e-69	0.201726670293435	1.22351353980657	0.338080531866229	0.885851133346977	FALSE
L12_PSORIASIS	I9_HEARTFAIL_ALLCAUSE	PGS002083	76	3069	15849	445671	-0.0532978811455301	0.94809755002999	0.665854263832861	0.255938867800027	1.29167376266731	2.92931437479534e-67	0.0486569869822048	1.04986017326448	0.582627449126068	0.948648090503556	FALSE
L12_PSORIASIS	I9_NONISCHCARDMYOP	PGS002083	37	3108	6193	455327	0.343428463812181	1.40977266911314	0.047080774636338	0.257182342569317	1.29328092542742	6.83240836347902e-69	-0.00908815234509502	0.990953020089904	0.943229757472357	0.995218785761726	FALSE
L12_PSORIASIS	J10_UPPERINFEC	PGS002083	428	2717	71430	390090	0.289319875617269	1.33551886013013	1.31252418279706e-07	0.260518883384816	1.29760321676192	3.36980964984598e-62	-0.0268289971947227	0.973527703259492	0.52982327962921	0.937642342906638	FALSE
L12_PSORIASIS	J10_PNEUMONIA	PGS002083	223	2922	38126	423394	0.286023116132425	1.3311232253174	9.42692200558058e-05	0.253111679860374	1.28802711549096	1.80057101721592e-62	0.0518057483665958	1.05317114242739	0.338126428816656	0.885881696710307	FALSE
L12_PSORIASIS	J10_PNEUMOBACT	PGS002083	60	3085	10161	451359	0.255044973119411	1.29051965826251	0.0692516835009231	0.254134016832488	1.28934458656715	1.58477860647757e-66	0.133008730694528	1.14225997101024	0.149880403871847	0.782918019305532	FALSE
L12_PSORIASIS	J10_LOWERINF	PGS002083	93	3052	16718	444802	0.276689963231504	1.3187574443506	0.0111909950567694	0.256527333097716	1.29243409154421	1.92262565981612e-67	0.0300760115808736	1.0305328634086	0.727998785503686	0.971428423892343	FALSE
L12_PSORIASIS	J10_UPPERDIS	PGS002083	624	2521	101732	359788	0.278026242165119	1.3205208500806	1.86070737116451e-09	0.273465755930869	1.31451234418973	1.10886277882372e-64	-0.086327934781792	0.917293369490371	0.0222340322439278	0.513433792925747	FALSE
L12_PSORIASIS	J10_COPD	PGS002083	61	3084	9651	451869	0.397033727947976	1.48740609636074	0.0026874247902637	0.258841394935498	1.2954283270402	1.65954081904508e-69	-0.0897504027414006	0.914159328460393	0.42994764406586	0.917028150166226	FALSE
L12_PSORIASIS	J10_PLEURA	PGS002083	48	3097	9000	452520	0.17902114559505	1.1960460350056	0.247623796058001	0.255569606982987	1.29119688620967	1.29116976040196e-67	0.0855789639422293	1.0893475771271	0.407142024480561	0.910339631706916	FALSE
L12_PSORIASIS	J10_RESPOTHER	PGS002083	23	3122	3491	458029	0.189601380864262	1.20876766368817	0.400125195798513	0.255958777951318	1.29169948034336	1.78118626596858e-68	0.140345482173621	1.15067126660457	0.332905031664432	0.884807639921165	FALSE
L12_PSORIASIS	J10_ASTHMA_INCLAVO	PGS002083	276	2869	48572	412948	0.330113438921686	1.39112592733847	3.59778192196277e-07	0.264050882599211	1.30219445365369	5.59596539216546e-68	-0.0835022332728026	0.919889032305785	0.127574652671941	0.75929266351895	FALSE
L12_PSORIASIS	J10_COPDNAS_INCLAVO	PGS002083	81	3064	11525	449995	0.552433132946757	1.73747538760061	2.41783385355815e-06	0.257507050862886	1.29370093265605	2.94495267910385e-68	-0.00606353985742966	0.993954806300755	0.948624945465733	0.995654632771797	FALSE
L12_PSORIASIS	K11_IBD	PGS002083	101	3044	11036	450484	0.732152494378862	2.07955201763381	9.51559382277428e-12	0.254082920717439	1.28927870775091	1.1031074067013e-65	0.0819171189170908	1.08536584980462	0.292759136034832	0.870354184226151	FALSE
L12_PSORIASIS	K11_CARIES	PGS002083	31	3114	6450	455070	0.24073770944716	1.27218730883094	0.201863761013062	0.256660236702404	1.29260587210868	8.55486147203646e-69	0.0598419036702006	1.06166868735381	0.676415453481986	0.964309775318339	FALSE
L12_PSORIASIS	K11_CARIES_INCLAVO	PGS002083	602	2543	140221	321299	0.442815429046066	1.55708491516983	7.49563703985011e-18	0.26150407508402	1.29888223461537	5.43336255208803e-59	-0.0235497434612142	0.97672538775897	0.529110830914563	0.937642342906638	FALSE
L12_PSORIASIS	K11_PULPITIS_2	PGS002083	686	2459	156174	305346	0.477993261851402	1.6128346158277	7.96761769824065e-22	0.26140051328709	1.2987477270022	5.13088609686052e-57	-0.0204101729574111	0.979796704762024	0.565689076074901	0.946016123548497	FALSE
L12_PSORIASIS	K11_PULPITIS_2_ONLYAVO	PGS002083	669	2476	153447	308073	0.48113090878506	1.61790306876429	1.03446487134881e-21	0.2624672322629	1.30013386502581	5.89588427316415e-58	-0.0261147093178792	0.974223330705251	0.467734557694407	0.925374913300585	FALSE
L12_PSORIASIS	K11_PULP_PERIAPICAL	PGS002083	51	3094	9044	452476	0.31596144387693	1.3715773719006	0.0363246516441995	0.255041190684017	1.29051477696451	2.55346999841343e-67	0.12115368880741	1.12879838271402	0.245847021781461	0.847131119761002	FALSE
L12_PSORIASIS	K11_PULP_PERIAPICAL_INCLAVO	PGS002083	340	2805	69460	392060	0.480862838610771	1.61746941533404	1.01579439040215e-14	0.256008036229861	1.29176310880326	1.16570916988579e-61	0.00834789496347031	1.00838283579843	0.856901232377765	0.987030673623483	FALSE
L12_PSORIASIS	K11_GINGIVA	PGS002083	12	3133	933	460587	1.20706844123811	3.34366811114728	4.08064500282163e-05	0.25748144430385	1.29366780585088	1.04600434918146e-69	-0.0811093332244162	0.922092870546424	0.746232390330799	0.973921889521773	FALSE
L12_PSORIASIS	K11_DISORD_TEETH	PGS002083	24	3121	4928	456592	0.267959439492743	1.30729411442716	0.194506746548191	0.259131790872532	1.29580456878999	1.5713268335064e-70	-0.336035265115326	0.714597904994174	0.135266038729438	0.768128227035269	FALSE
L12_PSORIASIS	K11_GASTRODUOULC	PGS002083	49	3096	6299	455221	0.36092477230933	1.43465553099644	0.0204857335736856	0.254638810294822	1.28999560358589	4.75065104560405e-67	0.128166647074333	1.13674242171241	0.202971689498012	0.822336949989316	FALSE
L12_PSORIASIS	K11_APPENDIX	PGS002083	206	2939	33100	428420	0.127889516691033	1.13642743949695	0.0874987227683015	0.254105963740755	1.28930841697253	1.68432488989708e-63	0.047248143511306	1.0483821260271	0.405404997733663	0.90985174768567	FALSE
L12_PSORIASIS	K11_HERNIA	PGS002083	271	2874	48094	413426	0.0789005849015719	1.08209673996885	0.234894668545566	0.26256598575341	1.30026226412293	7.21404704800844e-67	-0.0630856665521899	0.938863041084282	0.235712938823323	0.840421954449738	FALSE
L12_PSORIASIS	K11_ENERCOLNONINF	PGS002083	135	3010	15973	445547	0.644547273246519	1.9051243332495	5.36493233257604e-12	0.252869640517974	1.28771539998016	3.07666815507467e-64	0.087770790142642	1.0917378562693	0.192017594704485	0.815598686201585	FALSE
L12_PSORIASIS	K11_ILEUS	PGS002083	37	3108	5659	455861	0.281417834477195	1.32500712194583	0.113225182626545	0.255359835212411	1.29092605795974	7.22790172403255e-68	0.157635811506851	1.17073974711436	0.204518252123007	0.823525400419792	FALSE
L12_PSORIASIS	K11_PERITON	PGS002083	16	3129	2342	459178	0.260937844234373	1.29814697560688	0.308137866158299	0.257588482299453	1.29380628487092	1.04824019592043e-69	-0.0872188569981192	0.916476496387832	0.697310295803942	0.967998345633895	FALSE
L12_PSORIASIS	K11_LIVER	PGS002083	68	3077	8152	453368	0.696474254062988	2.00666522871065	2.42166696252873e-08	0.258740842138812	1.29529807464774	2.72918938728078e-69	-0.0647568593186209	0.937295330299684	0.541366670817823	0.940628111901588	FALSE
L12_PSORIASIS	K11_GALLBILPANC	PGS002083	299	2846	40469	421051	0.391646059679467	1.47941399446208	7.45571144784895e-10	0.26441086185985	1.30266330103292	1.62473233524043e-67	-0.0813146823096504	0.921903539059145	0.118429187420561	0.750070359620197	FALSE
L12_PSORIASIS	K11_OTHDIG	PGS002083	83	3062	11260	450260	0.611956487605236	1.84403570474188	7.72732561575007e-08	0.258477598720523	1.29495714083113	7.88127066619194e-69	-0.0414280358337106	0.959418376600789	0.665065264287363	0.962683039201048	FALSE
L12_PSORIASIS	TEMPOROMANDIB_INCLAVO	PGS002083	67	3078	10997	450523	0.651939192170501	1.91925903478437	2.82271116431888e-07	0.25825039438435	1.29466295437506	5.34817933917458e-69	-0.0464247470131248	0.954636397107241	0.656572566914985	0.961431364884388	FALSE
L12_PSORIASIS	CHOLELITH_BROAD	PGS002083	245	2900	34323	427197	0.330280735111888	1.39135867687472	2.2797667669326e-06	0.26052016906287	1.29760488506297	1.93135353470019e-66	-0.0451374878578573	0.955866052822359	0.418979599467273	0.913955816488529	FALSE
L12_PSORIASIS	APPENDACUT_NOCOMPLIC	PGS002083	147	2998	23478	438042	0.170080083380283	1.18539977834051	0.0558858965644573	0.252649320821192	1.28743172216475	9.05249922554398e-64	0.0869515577727978	1.09084383553342	0.168111557932434	0.799500462222558	FALSE
L12_PSORIASIS	APPENDICITIS_BROAD	PGS002083	206	2939	32849	428671	0.136943981661341	1.14676390691216	0.067293037731472	0.254158101789848	1.28937564075051	1.59107705208645e-63	0.0464157487991914	1.04750982139037	0.413665665697434	0.912767771417166	FALSE
L12_PSORIASIS	ABDOM_HERNIA	PGS002083	77	3068	12854	448666	0.319592758272886	1.3765670546267	0.00651335559721714	0.259480816463151	1.29625691668084	1.52280398782326e-69	-0.0995355833403811	0.905257737201199	0.326763278801058	0.882181812304989	FALSE
L12_PSORIASIS	FEMINGHER_BILATERAL	PGS002083	13	3132	2324	459196	0.279423034937942	1.32236663284827	0.337430832305251	0.256984460323843	1.29302503341295	2.41249661493732e-69	0.0472714414312307	1.04840655143445	0.817970945833941	0.982304214103427	FALSE
L12_PSORIASIS	L12_INFECT_SKIN_OTHER	PGS002083	15	3130	2104	459416	0.513413965899915	1.67098615797234	0.0521391735909575	0.25747544599946	1.29366004606087	1.21093731920686e-69	-0.0613471065071977	0.940496730577373	0.78347911006186	0.978534978924725	FALSE
L12_PSORIASIS	L12_LICHSIMPANDPRURIGO	PGS002083	16	3129	1294	460226	1.13093515970092	3.09855278736601	6.65245225334488e-06	0.258093035769658	1.29445924403428	4.81446830600439e-70	-0.163192766111189	0.849427431808968	0.549335590092448	0.942414935152659	FALSE
L12_PSORIASIS	L12_DERMATITISNAS	PGS002083	170	2975	16557	444963	1.04245134224895	2.83616090099443	1.09894438607002e-38	0.268678270369314	1.3082341756334	2.43102240928419e-73	-0.256576451791338	0.773695841865275	0.00113048691961125	0.147852625388803	FALSE
L12_PSORIASIS	L12_URTICARIA	PGS002083	58	3087	9678	451842	0.345251824808488	1.41234553853371	0.01209494989784	0.256746269290349	1.29271708312086	3.10246654535815e-68	0.0250475565227655	1.02536388210576	0.811558797254005	0.981683360529135	FALSE
L12_PSORIASIS	L12_OTHACUSKINSUN	PGS002083	12	3133	955	460565	0.721743917404874	2.05801909831424	0.0126346378429962	0.257893875690784	1.29420146509962	5.55955039574319e-70	-0.188214294403269	0.828437158762955	0.511664512364761	0.934166771922409	FALSE
L12_PSORIASIS	L12_NONIONRADISKIN	PGS002083	29	3116	7361	454159	0.0497257506231639	1.05098282546382	0.796251837488864	0.257435492977781	1.29360836146549	2.52467702200011e-69	-0.022884238603115	0.977375619591776	0.884127828511226	0.989093761038644	FALSE
L12_PSORIASIS	L12_NAILDIS	PGS002083	12	3133	1881	459639	0.448260854763551	1.56558703322818	0.122723450285114	0.257755804252582	1.29402278517759	6.56906963216977e-70	-0.177005305398126	0.837775339779485	0.535405484768974	0.939280878689267	FALSE
L12_PSORIASIS	L12_ACNE	PGS002083	16	3129	2693	458827	0.54873453407338	1.73106103246501	0.0295773047383298	0.25791212866637	1.29422508834297	6.42686367361492e-70	-0.161514534186018	0.850854164902798	0.502868614722742	0.932689536664195	FALSE
L12_PSORIASIS	L12_ROSACEA	PGS002083	14	3131	2030	459490	0.639448198457114	1.89543468690153	0.0207569820924895	0.257263235227272	1.29338554659045	1.54655715735558e-69	-0.00924632941274078	0.990796286443173	0.967782352817596	0.997326940394247	FALSE
L12_PSORIASIS	L12_FOLICULAROTH	PGS002083	15	3130	1607	459913	0.947266875889422	2.578652242694	0.000281561702534453	0.257817117229579	1.2941021279992	7.48195218568836e-70	-0.145832321574774	0.864302615936491	0.537040318899106	0.939602909478399	FALSE
L12_PSORIASIS	L12_ATROPHICSKIN	PGS002083	20	3125	2992	458528	0.53219108703101	1.7026588983168	0.022650690572288	0.256981036563678	1.29302060641293	3.47456344193012e-69	0.0282422904472264	1.02864488505998	0.867117461502885	0.987807596380665	FALSE
L12_PSORIASIS	L12_HYPERTROPHICSKIN	PGS002083	11	3134	1577	459943	0.570121875207686	1.76848257248094	0.0594115541524903	0.257887023553268	1.29419259708359	5.33192819551364e-70	-0.214407591374905	0.80701938383798	0.48282846686796	0.928587972113456	FALSE
L12_PSORIASIS	L12_OTHERDISSKINANDSUBCUTIS	PGS002083	20	3125	3292	458228	0.384461224527626	1.4688227425517	0.087284947723634	0.258437813293805	1.29490562143357	3.55846927634639e-70	-0.235643229576146	0.790062494588242	0.307106939180686	0.87595897962352	FALSE
L12_PSORIASIS	M13_MCTD	PGS002083	13	3132	1616	459904	0.700630069487586	2.01502191140835	0.0138003765198062	0.258390508886202	1.29484436813903	2.69379733752004e-70	-0.417261355816574	0.658848703499314	0.228253139228454	0.835520644606892	FALSE
L12_PSORIASIS	M13_POLYARTHROPATHIES	PGS002083	270	2875	24647	436873	0.973626575093743	2.64752853120308	1.99467394035787e-48	0.259955731610986	1.29687267493094	7.57228606848959e-66	-0.0275701190722488	0.972806467874902	0.624299856080461	0.955973814413874	FALSE
L12_PSORIASIS	M13_ARTHROSIS	PGS002083	339	2806	61057	400463	0.265823273010459	1.30450449716168	2.27283701720751e-05	0.25627091210974	1.29210272680382	5.92511954445443e-62	0.0109022977936562	1.01096194440688	0.815676828743606	0.982144308056421	FALSE
L12_PSORIASIS	M13_OTHERJOINT	PGS002083	563	2582	79653	381867	0.49511085231694	1.64068010216757	1.07300515630479e-23	0.260223422769469	1.29721988274986	3.64259608417663e-59	-0.0178430187994793	0.982315225278643	0.641061842371426	0.959022239849282	FALSE
L12_PSORIASIS	M13_DEFORMDORSO	PGS002083	49	3096	8706	452814	0.319459406817681	1.37638349964571	0.0310924624085174	0.257614446577563	1.29383987805323	5.61334121362479e-69	-0.0283441108782407	0.972053814951123	0.811882425170024	0.981765542046259	FALSE
L12_PSORIASIS	M13_SPONDYLOPATHY	PGS002083	211	2934	31507	430013	0.447614133008246	1.56457486136603	2.63743971948987e-09	0.259179697981275	1.29586664852739	1.48638907311748e-66	-0.0343592168830488	0.966224358188533	0.573571095154302	0.947245599490224	FALSE
L12_PSORIASIS	M13_DORSOPATHYOTH	PGS002083	418	2727	68891	392629	0.502992371876848	1.65366224679538	1.58674826553914e-19	0.264942444704598	1.30335595858236	4.35218007587427e-65	-0.0606067446219731	0.941193296333421	0.172099931482821	0.80322090004763	FALSE
L12_PSORIASIS	M13_DORSALGIA	PGS002083	372	2773	51575	409945	0.564047394819462	1.75777252170695	1.59172610334783e-22	0.262618373466778	1.30033038367403	8.68439105789884e-65	-0.0492645958723121	0.951929219830518	0.28750075543861	0.867329325209238	FALSE
L12_PSORIASIS	M13_LOWBACKPAINORANDSCIATICA	PGS002083	256	2889	35042	426478	0.659299460538391	1.93343741066595	4.21249335481279e-22	0.259698016304254	1.29653849405534	1.28099937709366e-65	-0.0378083506658825	0.962897461866364	0.482411155244763	0.928536480730798	FALSE
L12_PSORIASIS	M13_MUSCLE	PGS002083	21	3124	2612	458908	0.512384800891039	1.66926732212281	0.0338396487812639	0.255582263463684	1.29121322832155	2.43834237452741e-68	0.262836149391864	1.30061359516345	0.106380434333517	0.734653693571652	FALSE
L12_PSORIASIS	M13_SYNOTEND	PGS002083	118	3027	18562	442958	0.410558094240826	1.50765896614801	1.71898313430782e-05	0.261480353721013	1.29885142372382	7.41816646083068e-70	-0.127393115382957	0.880387510687415	0.127005676194405	0.759205880638597	FALSE
L12_PSORIASIS	M13_SOFTOVERUSE	PGS002083	50	3095	6616	454904	0.611921768097912	1.84397168184215	3.3798187523042e-05	0.257387395671303	1.29354614388393	8.00775445703571e-69	-0.0178934358251186	0.982265701115185	0.879569861753856	0.988831827340928	FALSE
L12_PSORIASIS	M13_BURSOPATHY	PGS002083	30	3115	3288	458232	0.733794300783194	2.08296904373461	0.000137206361225059	0.25661665690549	1.29254954183472	8.62880193339367e-69	0.0761844255176574	1.07916158073894	0.605120292553159	0.952748394342207	FALSE
L12_PSORIASIS	M13_FIBROBLASTIC	PGS002083	50	3095	6939	454581	0.306192814516588	1.35824417049464	0.0351500565322449	0.258255356929087	1.29466937921383	2.23601497663709e-69	-0.0665130091438754	0.935650743762014	0.590144982417466	0.949947151776628	FALSE
L12_PSORIASIS	M13_SHOULDER	PGS002083	184	2961	30226	431294	0.404801267760746	1.49900456991875	2.81167615699227e-07	0.260803327440268	1.29797236478175	4.5775858694742e-68	-0.0583813149291623	0.943290188219077	0.372939610528201	0.899083262990024	FALSE
L12_PSORIASIS	M13_ENTESOPATHYLOW	PGS002083	36	3109	6156	455364	0.378289020818741	1.45978479010677	0.0297247129683943	0.257142488287304	1.29322938367179	6.726765690003e-69	-0.00363845921846123	0.99636815195369	0.977491665801769	0.998151184138033	FALSE
L12_PSORIASIS	M13_ENTESOPATHYOTH	PGS002083	69	3076	9914	451606	0.326808461320243	1.38653587649349	0.0118296962483113	0.254482229288362	1.28979363058893	1.39470389812016e-66	0.110433083722657	1.11676161702166	0.221195298216962	0.831650848672897	FALSE
L12_PSORIASIS	M13_SOFTTISSUEOTH	PGS002083	198	2947	34070	427450	0.492368771407429	1.63618738708998	9.44439828078663e-11	0.263410666652948	1.30136103481181	2.76993277806989e-69	-0.107617676423491	0.897970846235541	0.0954131559138574	0.719131112688214	FALSE
L12_PSORIASIS	M13_CHRONDROPATHIES	PGS002083	32	3113	5011	456509	0.241810411647001	1.27355271916414	0.200220562941424	0.256100498848815	1.2918825541254	2.35886159627528e-68	0.0881012158834467	1.09209865416439	0.493560263872021	0.930778689944762	FALSE
L12_PSORIASIS	M13_MUSCULOSKELEOTH	PGS002083	39	3106	3557	457963	0.749299856681391	2.11551833195188	7.73393852896964e-06	0.256939508627321	1.29296691105041	9.73626313443523e-69	0.00517239772857958	1.00518579767103	0.967007325925939	0.997275003392327	FALSE
L12_PSORIASIS	M13_ARTHROSIS_INCLAVO	PGS002083	401	2744	76315	385205	0.283458845699266	1.32771423803845	1.74157882114354e-06	0.259208826468459	1.29590439571221	2.99272233570157e-62	-0.0142587778425825	0.985842397082424	0.746454698626815	0.973921889521773	FALSE
L12_PSORIASIS	M13_RHEUMA_INCLAVO	PGS002083	135	3010	11543	449977	0.96952390238929	2.63668883922246	2.11969017382718e-26	0.259200060293234	1.295893035637	2.76196669116935e-68	-0.0440297776843782	0.956925462024403	0.585723094458351	0.949188275216823	FALSE
L12_PSORIASIS	N14_CHRONKIDNEYDIS	PGS002083	21	3124	4873	456647	0.171991619708487	1.18766788016915	0.447495164393948	0.257187763705746	1.29328793649877	2.48591412155725e-69	0.00749628691220861	1.00752445441084	0.96661161949439	0.997275003392327	FALSE
L12_PSORIASIS	N14_GLOMER_NEPHRITIS	PGS002083	20	3125	2798	458722	0.363556413763107	1.43843600220426	0.105770065671981	0.258403863884918	1.29486166089938	4.07863603681107e-70	-0.223843755313665	0.799440032868927	0.304858431063488	0.875004472245508	FALSE
L12_PSORIASIS	N14_GLOMERULAR	PGS002083	31	3114	4577	456943	0.409204463814216	1.50561953372878	0.024434296346264	0.259934606379849	1.29684527848531	7.47153067915029e-71	-0.36238613355394	0.696013561757395	0.0676164907158491	0.672126945411522	FALSE
L12_PSORIASIS	N14_RENALTUB	PGS002083	139	3006	25704	435816	0.238015299467212	1.2687286035481	0.00887265445651653	0.255403077146201	1.29098188130581	9.81733485529565e-66	0.0420602638745585	1.0429573295066	0.544350602366144	0.941253120239888	FALSE
L12_PSORIASIS	N14_RENFAIL	PGS002083	38	3107	7069	454451	0.363233367992765	1.43797139658632	0.0386543437239308	0.255469882196287	1.29106812829589	7.41083120936313e-68	0.127107727498343	1.135539340005	0.284783509985813	0.866056060367956	FALSE
L12_PSORIASIS	N14_UROLITHIASIS	PGS002083	59	3086	9593	451927	0.118696981974387	1.12602865960598	0.376356527159805	0.25926871352201	1.29598200593206	9.10656480247471e-70	-0.117169143487988	0.889434738345563	0.306515841378492	0.87551932388884	FALSE
L12_PSORIASIS	N14_KIDUROTH	PGS002083	16	3129	2697	458823	0.231830538407471	1.26090603557762	0.37349054002086	0.25707307421377	1.29313961846777	2.38340659999238e-69	0.0266894845905772	1.02704883875377	0.89170553941798	0.99023185762201	FALSE
L12_PSORIASIS	N14_URINOTH	PGS002083	228	2917	49301	412219	0.198535940114502	1.21961585976023	0.00685407532795709	0.25572864906035	1.29140225717562	4.77589807122372e-64	0.0224921275386945	1.02274698259671	0.686066320397694	0.965970343751908	FALSE
L12_PSORIASIS	N14_MALEGEN	PGS002083	201	2944	36528	424992	0.125661081232473	1.13389780390635	0.100584750465559	0.254940532742955	1.29038488294169	4.10192236804343e-64	0.0368693627433791	1.037557468323	0.526103652728749	0.937317090059626	FALSE
L12_PSORIASIS	N14_BREASTDISOTH	PGS002083	26	3119	3030	458490	0.753082179398922	2.12353505636036	0.000137276933531625	0.258625674157121	1.29514890637267	3.90054634346713e-70	-0.189046611443583	0.827747923269899	0.317464817644878	0.879359169383402	FALSE
L12_PSORIASIS	N14_FEMALEGENINF	PGS002083	153	2992	22975	438545	0.316762043812469	1.37267589633675	0.000237331031084976	0.255712359158764	1.29138122053128	1.41793557611959e-65	0.0317251668171136	1.03223377422389	0.631746460808123	0.95716883005802	FALSE
L12_PSORIASIS	N14_ENDOMETRIOSIS	PGS002083	88	3057	16134	445386	0.0404937028474569	1.04132475230106	0.713715061272714	0.257911652095444	1.29422447155306	2.10669026054332e-68	-0.0238920859457451	0.976391070391805	0.794759998648453	0.979786290566835	FALSE
L12_PSORIASIS	N14_ENDOMETRIOSIS_ASRM_STAGE1_2	PGS002083	27	3118	6017	455503	-0.0621367424014302	0.939754373734878	0.75455172862436	0.257155341899594	1.29324600644772	3.53178264876123e-69	0.0108899371573407	1.01094944835119	0.944843011659323	0.995277906793055	FALSE
L12_PSORIASIS	N14_ENDOMETRIOSIS_DEEP	PGS002083	15	3130	3002	458518	-0.0615241456808055	0.940330240551474	0.81219411393789	0.258033048969044	1.29438159589465	5.01758774888602e-70	-0.213781287525453	0.807524981497013	0.411316617335659	0.912229890560771	FALSE
L12_PSORIASIS	N14_ENDOMETRIOSIS_ASRM_STAGE3_4	PGS002083	45	3100	8128	453392	0.0552056129869234	1.05675787548214	0.715682517184951	0.25818124032754	1.29457342627521	1.70571859081328e-69	-0.0710349833257976	0.931429307062722	0.595622340297513	0.951266605153172	FALSE
L12_PSORIASIS	CD2_LEIOMYOMA_ENDOMETRIOSIS	PGS002083	26	3119	5130	456390	-0.169155491353549	0.844377599762116	0.413483723137004	0.256441266574926	1.2923228610227	9.52622333473813e-69	0.0899846725815043	1.09415751296658	0.550158890027215	0.942414935152659	FALSE
L12_PSORIASIS	N14_POLYPFEMGEN	PGS002083	55	3090	13304	448216	-0.0822197611592932	0.921069521147451	0.558741999847487	0.257122217602631	1.29320316929243	1.39380327724945e-68	0.00666963081753203	1.00669192233633	0.952534479983657	0.995891688755064	FALSE
L12_PSORIASIS	N14_MESNRUIRREG	PGS002083	238	2907	37809	423711	0.23313559726699	1.26255266641174	0.000707997565450425	0.264626570183905	1.30294432665909	3.58105005152572e-69	-0.106050213188996	0.899379486229952	0.0752981995550214	0.686398739069599	FALSE
L12_PSORIASIS	N14_FEMGENPAIN	PGS002083	41	3104	7212	454308	0.343047910506776	1.40923627753331	0.0344505628598961	0.257107228015334	1.29318378485592	7.26592995353769e-69	0.0166819847061955	1.01682190598512	0.897474778132808	0.99078916988291	FALSE
L12_PSORIASIS	O15_PREG_ABORT	PGS002083	468	2677	69913	391607	0.256265405678937	1.29209561194915	6.56964405356644e-07	0.262175757020071	1.29975496341469	1.93874425902331e-62	-0.0341438882838753	0.966432436327852	0.413647099640992	0.912767771417166	FALSE
L12_PSORIASIS	O15_OEDEM_PROTUR_HYPERT	PGS002083	123	3022	17843	443677	0.238434171330817	1.26926014957974	0.0135274499847675	0.253938513165395	1.28909253961119	2.945336053801e-65	0.0881023985045906	1.09209994570411	0.225015144335597	0.833416281240131	FALSE
L12_PSORIASIS	O15_PREEC_OR_FETGRO	PGS002083	74	3071	10908	450612	0.307353623815519	1.35982174841438	0.0117049565384789	0.256754017942896	1.29272709997519	5.69468250973663e-68	0.0236134956839687	1.02389450175914	0.807768990972723	0.981270089750974	FALSE
L12_PSORIASIS	O15_PREG_OTHER_MAT_DISORD	PGS002083	195	2950	32151	429369	0.338752850561489	1.40319650312571	8.99807353868764e-06	0.258576833881778	1.29508565248815	1.50829636844848e-66	-0.0195098692906724	0.980679216532661	0.755378021966406	0.975196474639976	FALSE
L12_PSORIASIS	O15_MULTIP_GEST	PGS002083	16	3129	3033	458487	0.0687808179245994	1.0712013952708	0.80532863590149	0.255663532607849	1.29131816837969	1.7807698555404e-68	0.272256271574576	1.31292342315454	0.111908916072747	0.742345883985658	FALSE
L12_PSORIASIS	O15_MATERN_CARE_PELVIC_ABNORM	PGS002083	47	3098	9132	452388	0.32925603270477	1.38993367851367	0.0265384598938388	0.259077255809035	1.29573390393242	5.42012576452652e-70	-0.140164408479138	0.869215317282295	0.304535117678448	0.875004472245508	FALSE
L12_PSORIASIS	O15_COMPLIC_LAB_DELIV	PGS002083	298	2847	51196	410324	0.181475695014137	1.19898539503249	0.0036802284883233	0.260991553866982	1.29821670047645	7.57791912691043e-66	-0.0396555002076299	0.961120487934467	0.447698464801164	0.920721953155176	FALSE
L12_PSORIASIS	O15_DELIVERY	PGS002083	804	2341	131997	329523	0.170796613444156	1.18624945729331	5.14118997504811e-05	0.26972738708991	1.30960738618463	4.66916457039743e-59	-0.05054840597041	0.950707907619644	0.141662092094957	0.774062059946788	FALSE
L12_PSORIASIS	O15_COMPLIC_PUERP	PGS002083	63	3082	9076	452444	0.292813518175197	1.34019284551989	0.0262150180641028	0.256649715258489	1.29259227210003	4.13750947657786e-68	0.0342497949042811	1.03484307297136	0.738780687277761	0.973351300760222	FALSE
L12_PSORIASIS	O15_OBSTET_NAS	PGS002083	58	3087	11485	450035	0.407443588411222	1.50297065817991	0.00375553363889653	0.255653898906718	1.29130572826631	1.46744246231224e-67	0.0806963658788384	1.08404169454358	0.425056425771631	0.915885331716511	FALSE
L12_PSORIASIS	O15_POSTPART_DEPR	PGS002083	95	3050	15449	446071	0.546621357992037	1.7274068580127	2.65542448674648e-07	0.260195531749862	1.29718370246923	1.40109651629447e-69	-0.108413146438637	0.897256821383217	0.237614917685041	0.841321931061425	FALSE
L12_PSORIASIS	Q17_CONGEN_MALFO_GENITAL_ORGANS	PGS002083	18	3127	3013	458507	0.456828923920787	1.57905872196595	0.0673163637374155	0.256684450673744	1.29263717160916	4.71094325872502e-69	0.0770870475714312	1.0801360955244	0.65847010735083	0.961918137440555	FALSE
L12_PSORIASIS	Q17_CONGEN_MALFO_DEFORMAT_MUSCULOS_SYSTEM	PGS002083	12	3133	2698	458822	-0.27413387536203	0.760230292342308	0.472197895997558	0.254415038299943	1.28970697099144	8.83548051388228e-68	0.556582606093863	1.7446999738123	0.00219429454902452	0.208081834204468	FALSE
L12_PSORIASIS	Q17_OTHER_CONGEN_MALFO	PGS002083	17	3128	2539	458981	0.523592713754014	1.68808156204588	0.0380877162383892	0.257080699953897	1.29314947965205	2.57106794876398e-69	0.014264924763826	1.01436715432368	0.938351725996711	0.994905432339387	FALSE
L12_PSORIASIS	Q17_LVOTO_BROAD	PGS002083	14	3131	2741	458779	0.251975057776201	1.28656394711874	0.352223699698781	0.257663443468252	1.29390327373738	9.01529956204143e-70	-0.104084535697093	0.901149114932565	0.658328343518645	0.961891046124809	FALSE
L12_PSORIASIS	R18_SYMPTOMS_SIGNS_INVOLVI_CIRCULATO_RESPI_SYSTEMS	PGS002083	474	2671	92833	368687	0.318920760737091	1.37564231570407	2.47588619459041e-09	0.264132056015734	1.30230016151674	3.75015339579201e-63	-0.046987834359578	0.954099004745185	0.256218100239943	0.85209993041626	FALSE
L12_PSORIASIS	R18_SYMPTOMS_SIGNS_INVOLVI_DIGES_SYSTEM_ABDOMEN	PGS002083	599	2546	102525	358995	0.419545208098357	1.52126953720264	1.09238318034629e-17	0.250567156873029	1.28475386708126	1.99301638974929e-53	0.0336228736476643	1.03419451117148	0.355622068437255	0.892714847278811	FALSE
L12_PSORIASIS	R18_SYMPTOMS_SIGNS_INVOLVI_SKIN_SUBCU_TISSUE	PGS002083	103	3042	19559	441961	0.434486781701041	1.54417035906971	1.88357965993481e-05	0.26316950755748	1.30104723760082	2.3918158000538e-71	-0.211657214610745	0.809242046378093	0.0297849393532121	0.554976486208226	FALSE
L12_PSORIASIS	R18_SYMPTOMS_SIGNS_INVOLVI_NERVOUS_MUSCULOS_SYSTEMS	PGS002083	93	3052	16796	444724	0.422655268889159	1.52600814279876	8.73835962786584e-05	0.259446275507839	1.29621214350187	3.39194612789054e-69	-0.0788234422117126	0.924203085293671	0.39129933134403	0.905284896381826	FALSE
L12_PSORIASIS	R18_SYMPTOMS_SIGNS_INVOLVI_URINARY_SYSTEM	PGS002083	109	3036	23724	437796	0.14099874622378	1.15142320435681	0.177550667554428	0.253061686919862	1.28796272483755	5.19974764374778e-65	0.121002187753337	1.12862738152296	0.107162954714958	0.735469828410402	FALSE
L12_PSORIASIS	R18_SYMPTOMS_SIGNS_INVOLVI_COGNITION_PERCEP_EMOTIONAL_STATE_BEHVI	PGS002083	175	2970	32238	429282	0.340429368402108	1.40555096019026	2.71729187259016e-05	0.259834441334988	1.29671538642524	1.20299665240409e-67	-0.0471821180694598	0.95391365685657	0.476065916125962	0.927326322639811	FALSE
L12_PSORIASIS	R18_SYMPTOMS_SIGNS_INVOLVI_SPEECH_VOICE	PGS002083	41	3104	8313	453207	0.251319748178221	1.28572112560046	0.121350609582155	0.25735989144449	1.29351056638666	5.49739590201588e-69	-0.00987413184023632	0.990174457342723	0.938501519387675	0.994905432339387	FALSE
L12_PSORIASIS	R18_ABNORMAL_FINDI_EXAMI_BLOOD_WO_DIAGNOSIS	PGS002083	60	3085	11098	450422	0.405551600959287	1.50012974488761	0.00235176411659892	0.258778279821195	1.2953465685134	1.73654806614026e-69	-0.083494627705978	0.919896028609897	0.466426504938223	0.925214564588749	FALSE
L12_PSORIASIS	R18_ABNORMAL_FINDI_EXAMI_OTHER_BODY_FLUIDS_SUBST_TISSU_WO_DIAGNOSIS	PGS002083	87	3058	20009	441511	0.180176852517393	1.19742911275002	0.113877038688877	0.256671636035111	1.29262060703705	1.39771437652483e-67	0.0194821728071325	1.01967318878803	0.823806411865149	0.983066205570407	FALSE
L12_PSORIASIS	R18_ABNORMAL_FINDI_DIAGNOST_IMAGI_FUNCTION_STUDI_WO_DIAGNOSIS	PGS002083	77	3068	14992	446528	0.403214537881361	1.49662794061133	0.000650895806274489	0.259361314074497	1.29610202013842	1.79340082798162e-69	-0.0909415344485425	0.913071092543702	0.369371767901029	0.897071914459072	FALSE
L12_PSORIASIS	ST19_INTRACRATRAUMA	PGS002083	126	3019	22590	438930	0.181963883395843	1.19957086867127	0.0498514443438465	0.258995754984545	1.2956283048542	2.999049129613e-68	-0.0443819721751421	0.956588497490615	0.56975491497596	0.946806032257111	FALSE
L12_PSORIASIS	ST19_INJURI_HEAD	PGS002083	211	2934	37451	424069	0.441460961060875	1.55497732115853	2.2489356362499e-09	0.259904873849396	1.29680672056679	7.21385596292895e-67	-0.038304482598304	0.962419856175398	0.523135771791737	0.936322179581737	FALSE
L12_PSORIASIS	ST19_INJURI_NECK	PGS002083	35	3110	6188	455332	0.442518296550529	1.55662232337215	0.011287915450433	0.257478598404252	1.29366412420743	3.20337190559432e-69	-0.023258057566368	0.977010326331979	0.8709440987861	0.98808205297636	FALSE
L12_PSORIASIS	ST19_INJURI_THORAX	PGS002083	63	3082	10690	450830	0.447748870293709	1.56478568213814	0.000596789767885363	0.258401709462146	1.29485887122293	3.48788430938511e-69	-0.0640517901409285	0.937956421377558	0.558084883214274	0.944284769620103	FALSE
L12_PSORIASIS	ST19_INJURI_ABDOMEN_LOWER_BACK_LUMBAR_SPINE_PELVIS	PGS002083	51	3094	9212	452308	0.42353712260203	1.52735445228212	0.00286067844467036	0.259993739152057	1.29692196680912	1.85329424099332e-70	-0.201432884856509	0.817558446271251	0.136625877239181	0.769368533078619	FALSE
L12_PSORIASIS	ST19_INJURI_SHOUL_UPPER_ARM	PGS002083	141	3004	26152	435368	0.36228946353587	1.43661472935905	4.43277924568456e-05	0.260119062399299	1.29708451146653	1.50909890789146e-68	-0.0681582548155114	0.934112634056795	0.358799085316335	0.893764989883378	FALSE
L12_PSORIASIS	ST19_INJURI_ELBOW_FOREA	PGS002083	97	3048	21642	439878	0.18385703554841	1.20184398984667	0.0797493186357575	0.260198268563267	1.29718725262383	1.30510406369248e-69	-0.10529609016007	0.900057984815811	0.25464587060223	0.851359454774664	FALSE
L12_PSORIASIS	ST19_INJURI_WRIST_HAND	PGS002083	206	2939	35812	425708	0.489137654640705	1.6309092063912	4.0292401689465e-11	0.26389332783561	1.30198930287604	2.35888095233828e-69	-0.11022167937212	0.895635569357692	0.081134064328373	0.697164692227649	FALSE
L12_PSORIASIS	ST19_INJURI_HIP_THIGH	PGS002083	44	3101	9573	451947	0.161814024194924	1.17564158009944	0.292672301110396	0.258700456554394	1.2952457643343	9.67996078873457e-70	-0.109687848451068	0.896113814958396	0.408457681844564	0.910777582195896	FALSE
L12_PSORIASIS	ST19_INJURI_KNEE_LOWER_LEG	PGS002083	283	2862	48369	413151	0.454093519929291	1.57474526065432	2.638357989233e-12	0.260773553811906	1.29793372001024	1.07178132808828e-65	-0.0402196029999443	0.96057847007474	0.438351391271609	0.918745718101067	FALSE
L12_PSORIASIS	ST19_INJURI_ANKLE_FOOT	PGS002083	121	3024	22984	438536	0.424714350534331	1.52915355537531	6.76566727949829e-06	0.261590602969019	1.29899462901055	6.38231007880024e-70	-0.122972013997192	0.884288409912452	0.140631372164179	0.773308516207881	FALSE
L12_PSORIASIS	ST19_EFFEC_FOREI_BODY_ENTERING_NATURAL_ORIFI	PGS002083	38	3107	7019	454501	0.334322259354084	1.39699326518996	0.0469342974343189	0.257274293665808	1.2933998494941	5.13168070956643e-69	-0.00204636489344987	0.99795572748369	0.987810396291883	0.999140895308213	FALSE
L12_PSORIASIS	ST19_BURNS_CORROSIO	PGS002083	24	3121	3661	457859	0.582764948372142	1.79098356817616	0.00461668479975469	0.259127477019783	1.29579897889194	1.70277266578803e-70	-0.325028982744039	0.722506413120179	0.137129621733308	0.769504114132875	FALSE
L12_PSORIASIS	ST19_POISO_DRUGS_MEDICAM_BIOLO_SUBST	PGS002083	60	3085	7940	453580	0.698395252567621	2.01052373451968	1.01008443212365e-07	0.261227578841861	1.2985231482038	4.38804135513475e-71	-0.259262636560838	0.771620340716416	0.0507533519950047	0.637412821650533	FALSE
L12_PSORIASIS	ST19_TOXIC_EFFEC_SUBST_CHIEF_NONME_SOURCE	PGS002083	16	3129	3150	458370	0.00166585535506277	1.00166724366289	0.995373180457574	0.255337302225922	1.29089696986804	3.12163923955798e-68	0.268619676983418	1.30815752400916	0.090073023657339	0.710848414079347	FALSE
L12_PSORIASIS	ST19_OTHER_UNSPE_EFFEC_EXTER_CAUSES	PGS002083	61	3084	7954	453566	0.801698249262253	2.22932366283616	1.34237644325736e-09	0.263315152001052	1.30123674170158	2.27168527464929e-72	-0.43094023065356	0.649897753577918	0.00359334290228081	0.26821588584917	FALSE
L12_PSORIASIS	ST19_COMPLICATIO_SURGI_MEDICAL_CARE_NOT_ELSEW_CLASSIFIED	PGS002083	161	2984	30415	431105	0.381419006046999	1.46436105301783	5.38008479692257e-06	0.260894590587381	1.29809082723017	1.39737357739152e-68	-0.0757378124834854	0.927059238057366	0.278934764965328	0.863647868368	FALSE
L12_PSORIASIS	ST19_SEQUEL_INJURI_POISO_OTHER_CONSE_EXTER_CAUSES	PGS002083	47	3098	6656	454864	0.543751660331945	1.72245682853527	0.00051395606732162	0.255293550306325	1.29084049188313	1.36816913918153e-67	0.129481498913303	1.13823805262709	0.24268463786243	0.844892005206811	FALSE
L12_PSORIASIS	VWXY20_ACCIDENTS	PGS002083	614	2531	120812	340708	0.435745795076935	1.54611571456376	3.66532539837215e-19	0.268238549408005	1.30765904410203	2.90265124795293e-62	-0.0571664187492053	0.944436884282628	0.129370122781279	0.76091882278618	FALSE
L12_PSORIASIS	VWXY20_COMPLICATIO_MEDICAL_SURGI_CARE	PGS002083	101	3044	19374	442146	0.39732625663978	1.48784126896742	0.000112877933647783	0.262037833879539	1.29957570949013	1.07865732127093e-70	-0.17365704010606	0.840585135217466	0.0681046466107219	0.672774400677306	FALSE
L12_PSORIASIS	VWXY20_SEQUEL_EXTER_CAUSES_MORBIDI_MORTA	PGS002083	35	3110	4624	456896	0.74519357056732	2.10684921951059	4.27947162856798e-05	0.255704181767774	1.2913706604453	4.35434418417338e-68	0.130935116899055	1.13989381906684	0.299944581408677	0.873230301112695	FALSE
L12_PSORIASIS	Z21_PERSONS_ENCOUNTERI_HEALTH_SERVI_EXAM_INVES	PGS002083	865	2280	171401	290119	0.432085674571334	1.54046708836512	3.94775578328651e-22	0.279784340722329	1.3228444978843	2.39132323140131e-62	-0.0862769875212066	0.917340104265194	0.0106078923770963	0.414154785174381	FALSE
L12_PSORIASIS	Z21_PERSONS_W_POTEN_HEALTH_HAZARDS_RELATED_FAMILY_PERSONAL_HISTORY_CERTA_CONDI_INFLUENCI_HEALTH_STATUS	PGS002083	153	2992	35133	426387	0.144996824632536	1.15603589942341	0.0951661637697365	0.258449727315268	1.29492104905884	2.91869296569286e-67	-0.0241959846779387	0.976094391465846	0.726580299070451	0.971306355921627	FALSE
L12_PSORIASIS	Z21_PERSONS_W_POTEN_HEALTH_HAZARDS_RELATED_COMMUNICAB_DISEA	PGS002083	21	3124	6758	454762	0.230390004492343	1.25909096531859	0.295149085480436	0.258423427559948	1.29488699339992	4.32631935066733e-70	-0.202996177753045	0.816281361448595	0.324988984990977	0.88209713816447	FALSE
L12_PSORIASIS	Z21_PERSONS_ENCOUNTERI_HEALTH_SERVI_CIRCUMSTANC_RELATED_REPRODUCTION	PGS002083	381	2764	80390	381130	0.313599623414741	1.3683417748519	2.6563400563218e-07	0.256023346722156	1.29178288648379	5.52795002926286e-61	0.0100382649788403	1.01008881737191	0.821849594456754	0.982841409648763	FALSE
L12_PSORIASIS	Z21_PERSONS_ENCOUNTERI_HEALTH_SERVI_SPECIFIC_PROCED_HEALTH_CARE	PGS002083	186	2959	38157	423363	0.313857502384447	1.36869468692135	6.4396636235062e-05	0.261706530499162	1.29914522697861	1.38277182905113e-68	-0.0802572995186502	0.922878859548987	0.224709634031324	0.833305498489473	FALSE
L12_PSORIASIS	Z21_PERSONS_ENCOUNTERI_HEALTH_SERVI_OTH_CIRCUMSTANC1	PGS002083	262	2883	53846	407674	0.45709133159308	1.57947313345959	1.5549872428904e-11	0.26395397141612	1.30206826256333	4.65315735632592e-68	-0.0882963954231921	0.915489489611662	0.110660917876908	0.739821227333172	FALSE
L12_PSORIASIS	ALCOHOL_RELATED	PGS002083	180	2965	21237	440283	0.602880282141128	1.82737458206382	2.49659787118506e-14	0.260446406842323	1.29750917437521	7.91677459648274e-68	-0.0610985096716978	0.940730564152331	0.347425636087753	0.890571066638124	FALSE
L12_PSORIASIS	AUD_SWEDISH	PGS002083	177	2968	19417	442103	0.651274580485613	1.91798389658634	3.0851259897399e-16	0.260427533755685	1.29748468660323	6.83754511471415e-68	-0.0613674376796971	0.940477609370487	0.349987275361669	0.891411008419312	FALSE
L12_PSORIASIS	OFFICIAL_TILASTOKESKUS	PGS002083	166	2979	19691	441829	0.593155079563806	1.80968913075689	5.63897418251485e-13	0.259655353175257	1.29648318084625	1.16938380629636e-67	-0.0496821775871741	0.951531794579008	0.4587331867396	0.923237060164308	FALSE
L12_PSORIASIS	T2D_WIDE	PGS002083	159	2986	26713	434807	0.248857702694507	1.28255951532106	0.00309836665728013	0.260929956884799	1.29813673670827	1.04154701517261e-68	-0.0754265129616915	0.927347876078956	0.289367991509115	0.868428518766171	FALSE
L12_PSORIASIS	C_STROKE	PGS002083	132	3013	25045	436475	0.0932343853341135	1.09771899435128	0.319873352159658	0.25600122257161	1.29175430720088	2.68857097719999e-66	0.031558309545598	1.03206155288135	0.662327263333253	0.962582448356395	FALSE
L12_PSORIASIS	DM_NEUROPATHY	PGS002083	12	3133	1818	459702	0.190360424437273	1.2096855193167	0.518688489131368	0.258087144543496	1.29445161810457	3.81363358782492e-70	-0.348634221735201	0.705651194939492	0.317870645034759	0.879359169383402	FALSE
L12_PSORIASIS	T2D_INCLAVO	PGS002083	320	2825	49282	412238	0.40939481626176	1.50590615937117	7.83408747807454e-11	0.264311490786349	1.30253386041372	5.1211967235611e-67	-0.0729329981130688	0.92966311712215	0.148371814282341	0.781946688236504	FALSE
L12_PSORIASIS	KRA_PSY_ANYMENTAL	PGS002083	567	2578	86865	374655	0.461324137584993	1.58617290621899	1.5447613795183e-21	0.265451467524109	1.3040195653884	4.17847329047601e-62	-0.0455029187103558	0.955516813691065	0.243712008746603	0.845583167832952	FALSE
L12_PSORIASIS	KRA_PSY_ANYMENTAL_SUICID_PREG_NERV	PGS002083	85	3060	10052	451468	0.704448457168873	2.02273075456196	2.06942803462599e-10	0.261534093110425	1.29892122508179	1.10526616229499e-70	-0.184390997499099	0.831610582592452	0.0759012341014074	0.687933364165493	FALSE
L12_PSORIASIS	KRA_PSY_SUBSTANCE	PGS002083	160	2985	19923	441597	0.578247426566193	1.7829110085636	2.84360336943648e-12	0.262380761849333	1.3000214467733	1.52645268086698e-69	-0.110987453975987	0.894949976922498	0.123577745054108	0.755639032418226	FALSE
L12_PSORIASIS	SLEEP	PGS002083	213	2932	35951	425569	0.532581181995422	1.70332322654627	5.28803215222924e-13	0.263192682857212	1.30107739010991	7.58692899123897e-69	-0.0902117040468224	0.913737722819904	0.147129718609145	0.780612172796926	FALSE
L12_PSORIASIS	HYPOTHYROIDISM	PGS002083	261	2884	43806	417714	0.400808071190687	1.49303068539735	4.26325792519154e-09	0.263335704680548	1.30126348587811	5.81131124564798e-68	-0.0722514477406605	0.930296945334231	0.200713618389083	0.820519388810564	FALSE
L12_PSORIASIS	I9_CVD_HARD	PGS002083	205	2940	38432	423088	0.00860489997928282	1.00864202855058	0.910922371109527	0.258102163173218	1.29447105914011	6.61314629002076e-66	-0.0135626285505032	0.986528929506059	0.820066434937216	0.982698134565815	FALSE
L12_PSORIASIS	FG_HYPERTENSION	PGS002083	622	2523	94833	366687	0.204539038563536	1.22695935364151	4.5547110552533e-05	0.250822664599192	1.28508217356115	2.30227727088112e-53	0.0343477174994586	1.0349444124523	0.344047211415215	0.888831751453039	FALSE
L12_PSORIASIS	FG_PULMHEART	PGS002083	28	3117	5657	455863	0.174232736960117	1.19033256796819	0.37088648288312	0.257419044087275	1.2935870832182	2.70826771397046e-69	-0.0194227109660394	0.980764694615186	0.899344053530751	0.990938504525885	FALSE
L12_PSORIASIS	FG_CARDMYO	PGS002083	15	3130	3042	458478	-0.0095444270450127	0.990500976433914	0.97390483212084	0.255685818577896	1.29134694697839	1.82226281918651e-68	0.232297116776982	1.26149448432786	0.156654895895477	0.789635565814938	FALSE
L12_PSORIASIS	FG_DISVEINLYMPH	PGS002083	278	2867	40458	421062	0.11929247790584	1.12669940478467	0.0737761798775396	0.254752988384752	1.29014290122885	1.9049144644407e-62	0.0292234238529455	1.02965461817978	0.564176800188687	0.94563153980949	FALSE
L12_PSORIASIS	I9_HEARTFAIL_AND_CHD	PGS002083	27	3118	7077	454443	-0.399972932368686	0.670338190257067	0.0504331386990874	0.256477359592452	1.29236950569614	9.64412349049062e-69	0.0793887555566707	1.08262511680182	0.589043497516966	0.949728239037651	FALSE
L12_PSORIASIS	ASTHMA_ALLERG	PGS002083	21	3124	5432	456088	-0.0280464078501461	0.972343241394731	0.899095114260886	0.257810715897621	1.29409384404841	9.8178503551582e-70	-0.0984459917026594	0.906244636022349	0.617327962241424	0.954764914509007	FALSE
L12_PSORIASIS	ASTHMA_NOS	PGS002083	34	3111	4258	457262	0.588841632957989	1.80189994451474	0.000706739549781164	0.25843275924092	1.29489907692861	7.69682683032424e-70	-0.11786090826235	0.888819671489801	0.4529463172117	0.921973983892843	FALSE
L12_PSORIASIS	ASTHMA_EOSINOPHIL_SUGG	PGS002083	25	3120	2479	459041	0.719498437363142	2.05340304207414	0.000993645253272476	0.255380915956651	1.29095327192865	4.63210995306254e-68	0.170519159711054	1.18592037360785	0.193803198306182	0.817145636783844	FALSE
L12_PSORIASIS	ASTHMA_OBESITY	PGS002083	64	3081	8807	452713	0.625347110933487	1.86889455859226	1.71301407066638e-06	0.257604652672665	1.29382720637056	1.19768615923498e-68	-0.0267842674543977	0.973571249874765	0.798427551035455	0.980232058402877	FALSE
L12_PSORIASIS	BRONCHITIS	PGS002083	302	2843	50561	410959	0.319205285652698	1.3760337759053	4.90100622425523e-07	0.257232944500767	1.29334636959594	3.47269280782513e-63	-0.00197408971477279	0.99802785751878	0.967915608804776	0.997326940394247	FALSE
L12_PSORIASIS	ASTHMA_PNEUMONIA	PGS002083	58	3087	9172	452348	0.356040568807954	1.42766546577512	0.0110539387698511	0.255385808850597	1.29095958844155	2.31704564944123e-67	0.0881226262044503	1.09212203659746	0.371880356187491	0.898447938686964	FALSE
L12_PSORIASIS	SMOKING	PGS002083	14	3131	2437	459083	0.535201117261166	1.70779167410215	0.0517983195127216	0.257412487355222	1.29357860154211	1.30008944257379e-69	-0.0567792577867158	0.94480260416742	0.799876005602714	0.980373000581854	FALSE
L12_PSORIASIS	PULM_ANXIETY	PGS002083	138	3007	22966	438554	0.504289017297531	1.65580785111844	1.99773807226426e-08	0.259114698484034	1.29578242058416	4.69647976906908e-68	-0.0423842027448243	0.95850145093202	0.569815042627206	0.946806032257111	FALSE
L12_PSORIASIS	COPD_EXCL	PGS002083	780	2365	143088	318432	0.390811809899254	1.4781803083351	6.84331219086326e-19	0.274936092644591	1.31644654156227	6.1838586670616e-62	-0.0749205745494524	0.927817175699314	0.0314156152260686	0.561976141149597	FALSE
L12_PSORIASIS	PNEUMONIA	PGS002083	218	2927	37687	423833	0.269951565547481	1.30990100485875	0.000274676050996252	0.25240294074282	1.28711456370851	3.75861007274939e-62	0.0618322339230441	1.06378386291145	0.253557534884148	0.850879190772588	FALSE
L12_PSORIASIS	ACUTE_RESPIRATORY_INFECTIONS	PGS002083	457	2688	77667	383853	0.296275778168879	1.34484098348061	2.53924255104773e-08	0.260605162078279	1.29771517710192	9.51089981144516e-62	-0.0245388051753433	0.975759823652678	0.557326254803738	0.944107702177072	FALSE
L12_PSORIASIS	CARDIAC_ARRHYTM	PGS002083	246	2899	48152	413368	0.183597442539103	1.20153204004037	0.0100520946928376	0.256198036055231	1.29200856688611	9.24904166707418e-64	0.0126342569218805	1.01271440633293	0.81208763421132	0.981766069357013	FALSE
L12_PSORIASIS	ILD_FOR_EXCL	PGS002083	38	3107	6155	455365	0.21234035362074	1.23656868409313	0.206130187289323	0.25736409494634	1.29351600367215	4.26158366088365e-69	-0.0107254826660909	0.98933183023726	0.937666368244767	0.994905432339387	FALSE
L12_PSORIASIS	PULM_PNEUMONIA_SEPSIS	PGS002083	219	2926	37915	423605	0.269345986708856	1.30910799666824	0.000272082924609958	0.252618604737457	1.28739217791149	2.98174107192814e-62	0.058712839707523	1.0604706719439	0.278178149001516	0.86311593107699	FALSE
L12_PSORIASIS	ILD_DIFF_DG	PGS002083	784	2361	143641	317879	0.386451693342037	1.47174930005913	1.40143962326405e-18	0.274609999823907	1.31601732778182	1.09975121697594e-61	-0.072986095663342	0.929613755598552	0.0356782719453806	0.57896536068395	FALSE
L12_PSORIASIS	CIRRHOSIS_BROAD	PGS002083	24	3121	2366	459154	0.936691303157884	2.55152521311881	5.34550879764961e-06	0.258290374982493	1.29471471680911	5.45416610223795e-70	-0.127743650573283	0.880078957966248	0.518872825160725	0.935508776897982	FALSE
L12_PSORIASIS	NEURODEGOTH	PGS002083	28	3117	4798	456722	0.402563162962764	1.49565339214102	0.0362318440660892	0.25778369642501	1.29405887878761	1.2925922957713e-69	-0.0524911517405358	0.948862716802171	0.764333046641308	0.976286190751936	FALSE
L12_PSORIASIS	IBD_BACT_INTEST_INFECTIONS	PGS002083	27	3118	3727	457793	0.616762368546471	1.85291925032324	0.00165560494753272	0.257854255603333	1.29415018974017	1.17312683036586e-69	-0.0690465431281241	0.933283241145849	0.695591217800862	0.967632513697213	FALSE
L12_PSORIASIS	THYROTOXICOSIS	PGS002083	37	3108	7046	454474	0.190109357507377	1.20938184541006	0.261212383581155	0.25690918961724	1.29292771016787	6.26127099460386e-69	0.0541181150088186	1.05560927809108	0.709831748928321	0.969553111120319	FALSE
L12_PSORIASIS	THYROIDITIS	PGS002083	11	3134	1899	459621	0.10035454420952	1.10556281949427	0.769506205774144	0.258399011754751	1.29485537807729	2.29292368606536e-70	-0.661743166633436	0.515951161294848	0.147094917597005	0.780578915953958	FALSE
L12_PSORIASIS	RHEUMA_ARHTROPAT_REACTIVE	PGS002083	19	3126	1953	459567	0.894326873549745	2.44568897732835	0.000140767691444541	0.257701236909982	1.29395217571945	9.74979286860586e-70	-0.127634780831116	0.880174777151298	0.583537001573695	0.948810364524169	FALSE
L12_PSORIASIS	RHEUMA_SEROPOS	PGS002083	73	3072	7848	453672	0.769701567473738	2.15912180545262	1.36631275418821e-10	0.260785934493655	1.29794978941403	1.36282987867886e-70	-0.191165682188623	0.825995724034182	0.11497416401101	0.745767590220568	FALSE
L12_PSORIASIS	JUVEN_ARTHR	PGS002083	16	3129	1567	459953	0.857922109318703	2.35825540221661	0.00114430315098036	0.257067652311419	1.29313260721004	2.13025500104124e-69	0.0346765958980017	1.03528483928969	0.881536697989543	0.988916772953019	FALSE
L12_PSORIASIS	PSOR_ENTE_ARTHR	PGS002083	20	3125	566	460954	2.04403522783611	7.72170525683939	6.73988976514988e-17	0.256190307104202	1.29199858105376	1.0278201829742e-68	0.0925126119943465	1.09692697590988	0.597198432290034	0.951577241744325	FALSE
L12_PSORIASIS	GOUT	PGS002083	35	3110	5627	455893	0.349407851012309	1.41822749792302	0.0463826080890437	0.257374231931474	1.29352911609111	3.50092057840032e-69	-0.00598743810015713	0.994030450886471	0.967179876823088	0.997275003392327	FALSE
L12_PSORIASIS	RHEU_ARTHRITIS_OTH	PGS002083	132	3013	9045	452475	1.34400051976673	3.8343522654813	6.09915899974082e-48	0.258097023522174	1.29446440602767	1.48170627457008e-67	-0.0254929462707407	0.974829255123129	0.743755783798131	0.973675080548744	FALSE
L12_PSORIASIS	COX_ARTHROSIS	PGS002083	72	3073	16933	444587	0.00122048973807019	1.00122123483877	0.992141528325938	0.257215112913155	1.29332330738246	2.59440184818628e-68	0.000528002782746406	1.00052814220075	0.995771492543433	0.999578857774239	FALSE
L12_PSORIASIS	KNEE_ARTHROSIS	PGS002083	211	2934	37229	424291	0.259449349108741	1.2962161275468	0.000637557364580199	0.257518791186474	1.29371612121278	2.09512320966705e-65	-0.0037368481871754	0.996270125141217	0.948927859336218	0.995654632771797	FALSE
L12_PSORIASIS	OTHER_SYSTCON_FG	PGS002083	50	3095	6983	454537	0.622996280125874	1.86450626377802	1.59403889610388e-05	0.258804597383656	1.29538065932621	7.97101308649526e-70	-0.0843940412375241	0.919069033635135	0.538982137359151	0.940144963254528	FALSE
L12_PSORIASIS	SPONDYLOPATHY_FG	PGS002083	68	3077	4402	457118	1.29070808440629	3.63535978618897	4.68930912931461e-23	0.257493817270451	1.29368381245846	1.28389475711666e-68	-0.149939091283688	0.860760402639612	0.252525017392115	0.850305260763737	FALSE
L12_PSORIASIS	PAIN	PGS002083	994	2151	159251	302269	0.544988411691406	1.72458839719809	5.8223330997329e-39	0.268819710837741	1.30841922597451	1.57754712940699e-53	-0.0382439240322341	0.962478140706642	0.22741647020321	0.835013660241972	FALSE
L12_PSORIASIS	BLEEDING	PGS002083	124	3021	22972	438548	0.199386599010129	1.22065377823528	0.0420131052841389	0.252773630106182	1.28759177182923	1.81357687545195e-64	0.109352937921098	1.11555600288643	0.117792336973702	0.749214773515134	FALSE
L12_PSORIASIS	AB1_SEPSIS_IMPLICIT	PGS002083	171	2974	23775	437745	0.430259978365071	1.53765722920111	1.50927703478329e-07	0.257119958367769	1.29320024764605	5.29089022269299e-66	0.00389906835975573	1.00390667961585	0.951148909914369	0.995834303945403	FALSE
L12_PSORIASIS	AB1_SEPSIS_BACT_IMPL	PGS002083	54	3091	7526	453994	0.538231436236049	1.71297467672671	0.0001629500118765	0.256920433623112	1.29294224793637	1.95364460945531e-68	0.0220921005133677	1.0223379379835	0.840461924626763	0.985190692502443	FALSE
L12_PSORIASIS	AB1_SEPSIS_BACT	PGS002083	71	3074	9229	452291	0.579059572369682	1.78435958040334	4.65386131473371e-06	0.255745480971411	1.29142399412649	2.57915742753536e-67	0.0599273227211613	1.06175937795882	0.5147578203026	0.934680992187494	FALSE
L12_PSORIASIS	AB1_SEPSIS_VIRAL_IMPL	PGS002083	28	3117	4001	457519	0.516964299710569	1.67692926038217	0.00874500882874207	0.257121400666859	1.29320211282894	4.02893428383579e-69	0.00217962016566785	1.00218199726444	0.988617288203177	0.999140895308213	FALSE
L12_PSORIASIS	AB1_SEPSIS_VIRAL	PGS002083	28	3117	4013	457507	0.51439859950709	1.67263227737985	0.00908682762872656	0.257118207901299	1.29319798394436	4.04147038533921e-69	0.00282096553344451	1.00282494820082	0.98527426159773	0.998957052564691	FALSE
L12_PSORIASIS	IBD_TUBERCULOSIS	PGS002083	11	3134	2178	459342	-0.416407628967496	0.659411420496098	0.176662329171312	0.257009949674383	1.29305799220133	1.79721464521467e-69	0.0283406958763285	1.02874611428196	0.912154525204671	0.992410767952548	FALSE
L12_PSORIASIS	AB1_TUBERCULOSIS	PGS002083	11	3134	2272	459248	-0.461877535769354	0.630099499867632	0.133980747078176	0.256965406083486	1.2930003960379	1.89784467297206e-69	0.0340505999531145	1.03463695798519	0.894559769795294	0.990540716141179	FALSE
L12_PSORIASIS	AB1_OTHER_BACTERIAL	PGS002083	181	2964	28113	433407	0.447371809161489	1.56419577349995	4.27089190183036e-08	0.252036878824302	1.28664348630897	9.62213027258315e-63	0.0826482549478958	1.08615969005126	0.155302990666468	0.788310735200685	FALSE
L12_PSORIASIS	AB1_SEXUAL_TRANSMISSION	PGS002083	58	3087	11458	450062	0.211735440854598	1.23582089410657	0.124114625860275	0.256632696560749	1.29257027405004	2.94309365052013e-68	0.0383842234494262	1.03913041445837	0.726254479511313	0.971295852060928	FALSE
L12_PSORIASIS	CD2_BENIGN_COLORECANI	PGS002083	81	3064	14380	447140	0.372219624610317	1.45095161098457	0.00159528266183271	0.257056285502276	1.29311790850204	5.34431872911744e-68	0.0111493131557089	1.01121169838287	0.905009333264387	0.991361506395661	FALSE
L12_PSORIASIS	CD2_BENIGN_OTHERDIGESTIVE	PGS002083	18	3127	3573	457947	0.276382273616809	1.31835173879957	0.244213039893887	0.258487518631405	1.29496998675428	3.28952413964602e-70	-0.264398691751451	0.767667415969662	0.274134070989512	0.861655141958246	FALSE
L12_PSORIASIS	C3_DIGESTIVE_ORGANS	PGS002083	33	3112	8196	453324	0.0832207661071014	1.08678170663322	0.656587886615088	0.255801796349281	1.29149672320458	3.42834465649412e-68	0.124066560710517	1.13209122128752	0.336624340852549	0.885719691654584	FALSE
L12_PSORIASIS	C3_SKIN	PGS002083	74	3071	16924	444596	-0.0315571092882516	0.968935619650032	0.800243143784732	0.255689017846416	1.29135107835064	2.85026965069505e-67	0.0629968860550588	1.06502352280153	0.494623290024894	0.931103257818706	FALSE
L12_PSORIASIS	C3_URINARY_TRACT	PGS002083	14	3131	1921	459599	0.650135563154281	1.91580052337293	0.0162574663785456	0.257769837153799	1.29404094419892	7.63693330685984e-70	-0.138889351087632	0.870324323570489	0.567796870279053	0.946398565672164	FALSE
L12_PSORIASIS	C3_CANCER_WIDE	PGS002083	311	2834	70101	391419	0.0626247297060976	1.06462724127964	0.342075408808494	0.248757803579201	1.28243139515981	2.69131174546502e-58	0.0809166783762754	1.08428054878695	0.0800820722169416	0.695617143437681	FALSE
L12_PSORIASIS	D3_NUTRIANAEMIA	PGS002083	69	3076	11527	449993	0.23705407441581	1.26750965576636	0.0699429904490079	0.25428833877859	1.28954357608678	1.91318769765589e-66	0.114294396756593	1.12108211924692	0.20091152369072	0.820708424204922	FALSE
L12_PSORIASIS	D3_APLASTICANDOTHANAEMIA	PGS002083	35	3110	8544	452976	0.0712413140077921	1.07384032731781	0.684012048516056	0.257461731178059	1.29364230386605	3.94469924232869e-69	-0.0201124937558469	0.980088413278418	0.881950345607888	0.988929915250729	FALSE
L12_PSORIASIS	D3_COAGDEF_PURPUR_HAEMORRHAGIC	PGS002083	21	3124	4565	456955	-0.00304492018272488	0.996959710885132	0.990068488167198	0.25533832128925	1.29089828537447	3.8402996277871e-68	0.224418562198656	1.25159478007048	0.12467051537249	0.757243876408798	FALSE
L12_PSORIASIS	D3_BLOODOTHER	PGS002083	26	3119	4924	456596	0.238210330495813	1.26897606912361	0.259892616873062	0.255745754467825	1.29142434732637	2.48564819740834e-68	0.174691821868531	1.19087915714196	0.225357352825535	0.833595184334538	FALSE
L12_PSORIASIS	D3_IMMUNEMECHANISM	PGS002083	39	3106	5481	456039	0.461623874510126	1.5866484120684	0.00437287498340536	0.258903149745092	1.29550832844009	4.42327311537781e-70	-0.156453566667029	0.855171225231275	0.312315240071507	0.877423300164178	FALSE
L12_PSORIASIS	E4_DIABETES	PGS002083	431	2714	59475	402045	0.343694463735675	1.4101477184146	1.35033918703496e-10	0.266039216593202	1.30478622695428	8.790133767974e-66	-0.0631833534414682	0.938771330953852	0.15863889807277	0.791368029003318	FALSE
L12_PSORIASIS	E4_DM1_STRICT	PGS002083	41	3104	4088	457432	0.0937978911680373	1.09833773972555	0.567131296330395	0.256175444909773	1.29197937926234	2.26065109163701e-68	0.0972768890879925	1.10216550897733	0.448310774205496	0.920955805417872	FALSE
L12_PSORIASIS	E4_ENDOGLAND	PGS002083	72	3073	13055	448465	0.298559745911199	1.34791606726475	0.0139207336276645	0.258723393703953	1.29527547392084	3.11145593929034e-69	-0.0652879397460043	0.936797683252084	0.531853229492917	0.938078196752921	FALSE
L12_PSORIASIS	E4_NUTRIDEF	PGS002083	122	3023	18348	443172	0.659007097571641	1.93287222779184	4.08374804695026e-12	0.259657044316431	1.29648537338419	1.26098314477481e-68	-0.0649074253509522	0.937154216084448	0.406515826714342	0.910293665892855	FALSE
L12_PSORIASIS	E4_OBESITY_HYPER	PGS002083	132	3013	18137	443383	0.682399815867374	1.97862036377762	8.14385840492489e-14	0.260127656125877	1.29709565830406	1.04693534536057e-68	-0.0765734006597524	0.926284921869124	0.314242223671227	0.877904855692954	FALSE
L12_PSORIASIS	E4_LIPOPROT	PGS002083	140	3005	26200	435320	0.288867794182289	1.33491523330192	0.00163208995785836	0.256908556262079	1.29292689128569	1.61175456438426e-66	0.00682432496950073	1.00684766373538	0.921726003268065	0.993275163376795	FALSE
L12_PSORIASIS	F5_DEPRESSIO	PGS002083	261	2884	40708	420812	0.546799033931713	1.72771380391704	2.81424084746775e-16	0.26453788516161	1.30282878013613	1.47686364685305e-68	-0.0969449439149523	0.907605973989437	0.0856948740955858	0.704752056083545	FALSE
L12_PSORIASIS	F5_MOOD	PGS002083	304	2841	45831	415689	0.529715706641315	1.69844938209601	2.29724233686465e-17	0.264383799542837	1.30262804842272	1.99285524167985e-67	-0.0807179846872802	0.922453800862585	0.119006344164726	0.750892209051611	FALSE
L12_PSORIASIS	F5_ORGANIC	PGS002083	33	3112	6819	454701	0.162542241255452	1.17649801415223	0.357005489841189	0.258973401912688	1.29559934390528	3.17486939907924e-70	-0.198910703256603	0.819623079737057	0.240782385887917	0.843033578020667	FALSE
L12_PSORIASIS	F5_SUBSTANCE	PGS002083	162	2983	20580	440940	0.561628734644098	1.75352620458047	9.02962478793449e-12	0.262293367014142	1.29990783657776	1.93582508118326e-69	-0.107120664897624	0.898417259022973	0.133516359239513	0.765693676813307	FALSE
L12_PSORIASIS	F5_PERSOBEH	PGS002083	83	3062	10593	450927	0.579796277306945	1.78567461125146	6.46222409426104e-07	0.255803588548342	1.29149903782586	3.97774756032861e-67	0.0522786524687534	1.05366930916418	0.550149896758544	0.942414935152659	FALSE
L12_PSORIASIS	F5_PSYCHDEV	PGS002083	19	3126	4048	457472	0.22794723112215	1.25601904496803	0.333877665433563	0.257545231645295	1.29375032811283	1.34009754232699e-69	-0.0555535608662587	0.945961355803875	0.778544206924867	0.977923666867039	FALSE
L12_PSORIASIS	G6_XTRAPYR	PGS002083	41	3104	7873	453647	0.279072018882107	1.32190254238481	0.0778169346760604	0.259868650776521	1.29675974709321	1.33912500004961e-70	-0.243345111864819	0.784000899065773	0.118745720388544	0.750618900696041	FALSE
L12_PSORIASIS	G6_MIGRAINE_NO_AURA_TRIPTAN	PGS002083	26	3119	4717	456803	0.423512331064653	1.5273165872865	0.0326897741634472	0.258628514021493	1.29515258442513	4.03932255556709e-70	-0.203717653514664	0.815692646628922	0.277267777841391	0.862819885501335	FALSE
L12_PSORIASIS	G6_MIGRAINE_WITH_AURA_TRIPTAN	PGS002083	24	3121	4172	457348	0.489901777006262	1.63215589684336	0.0172865836174685	0.258523711288205	1.29501685600673	3.74052445798786e-70	-0.212636117917618	0.808450264265124	0.298417528246897	0.872655350604416	FALSE
L12_PSORIASIS	G6_HEADACHE	PGS002083	84	3061	14383	447137	0.411213330033312	1.50864716198078	0.00028872176586885	0.258832656834472	1.29541700750606	5.12965722177625e-69	-0.0644472441509948	0.937585576080419	0.50080938446454	0.932310842884162	FALSE
L12_PSORIASIS	G6_OTHNEU	PGS002083	112	3033	19656	441864	0.286744657527027	1.33208403241514	0.00380769009155605	0.259676584972012	1.29651070780586	5.88749679432046e-69	-0.0726654298815714	0.929911898719829	0.388143045658193	0.904770924938997	FALSE
L12_PSORIASIS	H7_LIDLACRIMALORBIT	PGS002083	133	3012	25440	436080	0.31358109630463	1.36831642366801	0.000580741156555623	0.260618488559978	1.29773247119471	3.3573950861393e-69	-0.0821486567701141	0.921135015561586	0.304411999987348	0.875004472245508	FALSE
L12_PSORIASIS	H7_CONJUNCTIVA	PGS002083	157	2988	32840	428680	0.158560656652586	1.1718230009302	0.056459607791802	0.264719989498175	1.30306605251031	4.60038578929225e-71	-0.171584357855657	0.842329207937089	0.0245566206657493	0.528094902678816	FALSE
L12_PSORIASIS	H7_IRIDOCYCLITIS	PGS002083	46	3099	6377	455143	0.48340223026299	1.6215820232161	0.00263418782569444	0.255870579263873	1.29158555916855	4.63978666312021e-68	0.0844657897889006	1.08813561824605	0.502442980551819	0.932600120653468	FALSE
L12_PSORIASIS	H7_MACULADEGEN	PGS002083	26	3119	8927	452593	-0.300031460193171	0.740794914763997	0.15074604827264	0.256736192019613	1.29270405612647	6.82288490904999e-69	0.0584009717439031	1.06013999668115	0.69504103810809	0.967620826950717	FALSE
L12_PSORIASIS	H7_GLAUCOMA	PGS002083	65	3080	13632	447888	0.0601248780937644	1.06196915494895	0.644533491906253	0.257080885930994	1.29314972014826	2.25757164125484e-68	0.00872393708679801	1.00876210152661	0.933293345107176	0.994374851114819	FALSE
L12_PSORIASIS	H7_VITREOUS	PGS002083	51	3094	11206	450314	0.172926249148786	1.18877842842996	0.24156230194798	0.256788362547658	1.29277149893893	1.8435144020835e-68	0.0295276041815579	1.02996786649947	0.797276507940907	0.980210330231533	FALSE
L12_PSORIASIS	H7_OPTNERVE	PGS002083	19	3126	2486	459034	0.617065546589299	1.853481099921	0.00750997875046503	0.258485695133506	1.29496762538138	3.24026116431341e-70	-0.237045580961508	0.788955325855681	0.31895535442612	0.879437188961052	FALSE
L12_PSORIASIS	H7_OCUMUSCLE	PGS002083	89	3056	15374	446146	0.229362987314221	1.25779852106322	0.043698396584932	0.254233591745266	1.28947297933415	5.29371956429257e-66	0.0956258265095159	1.10034726617954	0.233884846710536	0.839407869536985	FALSE
L12_PSORIASIS	H7_STRABISMUS	PGS002083	62	3083	8909	452611	0.310325747572646	1.36386931889898	0.0216687098603269	0.255273594829263	1.29081473280232	3.23444383017013e-67	0.0895200350758505	1.09364924443842	0.349804239464118	0.891411008419312	FALSE
L12_PSORIASIS	H7_VISUALDISTBLIND	PGS002083	67	3078	13288	448232	0.313698020205043	1.36847642191489	0.0123962007850591	0.259182156079239	1.29586983389848	1.42525193865783e-69	-0.0943249621168964	0.909987002885271	0.385377582031206	0.903708211675901	FALSE
L12_PSORIASIS	H8_EXTERNAL	PGS002083	62	3083	7851	453669	0.71045680511673	2.03492060851081	4.77619988090402e-08	0.259185865557729	1.29587464090867	1.07420455750619e-69	-0.106908904414538	0.898607528440818	0.347978631578835	0.890829898693102	FALSE
L12_PSORIASIS	H8_MIDDLEMASTOID	PGS002083	168	2977	28140	433380	0.27059314855968	1.31074168474526	0.00114642302166339	0.256718466266687	1.29268114217685	6.14975414729103e-66	0.0103717987632473	1.01042577230756	0.873250599841394	0.988245253839138	FALSE
L12_PSORIASIS	H8_INNER	PGS002083	72	3073	15082	446438	0.111835496050792	1.11832887599574	0.352640213699195	0.26136594552675	1.29870283297797	5.81731182362459e-71	-0.225943290426587	0.797763341201669	0.0575630486341631	0.653967590453181	FALSE
L12_PSORIASIS	H8_OTHEREAR	PGS002083	158	2987	33809	427711	0.170758850441055	1.18620466179718	0.0455914570029426	0.258928557536051	1.29554124486305	1.55962044291829e-67	-0.0332126298295084	0.967332853900422	0.633230718062496	0.957583051715872	FALSE
L12_PSORIASIS	I9_ISCHHEART	PGS002083	260	2885	43946	417574	0.0520352086574958	1.05341283111201	0.457588683726995	0.25615105259093	1.29194786527373	1.42633777697796e-63	0.0133015179691933	1.0133903767076	0.799960332639417	0.980373000581854	FALSE
L12_PSORIASIS	I9_CEREBVASC	PGS002083	106	3039	20681	440839	0.0443114773756777	1.04530789394637	0.668466095306741	0.256233749779298	1.29205471014753	5.70066901644019e-67	0.0309021616261737	1.0313845899589	0.699708334579673	0.968417687378438	FALSE
L12_PSORIASIS	I9_HYPERTENSION	PGS002083	622	2523	94833	366687	0.204539038563536	1.22695935364151	4.5547110552533e-05	0.250822664599192	1.28508217356115	2.30227727088112e-53	0.0343477174994586	1.0349444124523	0.344047211415215	0.888831751453039	FALSE
L12_PSORIASIS	I9_PULMHEART	PGS002083	31	3114	6150	455370	0.206307333816515	1.22913089944337	0.260229721706368	0.25808815467767	1.29445292567505	1.190909262164e-69	-0.088632809282724	0.915181558058226	0.566175561683973	0.946151710640475	FALSE
L12_PSORIASIS	I9_OTHHEART	PGS002083	359	2786	67192	394328	0.19406864702213	1.21417962991136	0.00152732306017446	0.254896984132826	1.29032868969709	2.05802551691682e-60	0.0178883704965192	1.01804932570578	0.68663481104186	0.966089549328168	FALSE
L12_PSORIASIS	I9_DOAAC	PGS002083	107	3038	16836	444684	0.373404068661359	1.4526712001661	0.000253697172595856	0.258770763239972	1.2953368319723	2.32503640597499e-68	-0.0465572393704905	0.954509923459143	0.567808567209562	0.946398565672164	FALSE
L12_PSORIASIS	FG_DOAAC	PGS002083	76	3069	12418	449102	0.348163363761928	1.41646362966714	0.00381077359986067	0.2584175601996	1.29487939585361	7.4302480302848e-69	-0.050181097180231	0.951057175131592	0.605039093941624	0.952748394342207	FALSE
L12_PSORIASIS	J10_INFLUPNEU	PGS002083	253	2892	42095	419425	0.328790741805057	1.3892871054558	1.64053779476968e-06	0.255660045588052	1.29131366553552	2.30570179921391e-63	0.0168236367724642	1.01696595111103	0.749340038718358	0.97424036951578	FALSE
L12_PSORIASIS	J10_PNEUMOPROBBAC	PGS002083	211	2934	36318	425202	0.272386227988825	1.31309405706204	0.000312011608053536	0.25177659569875	1.28630863830042	6.19769932912819e-62	0.0719502481538578	1.07460187930648	0.187215873390704	0.812888241099781	FALSE
L12_PSORIASIS	J10_LOWCHRON	PGS002083	388	2757	59584	401936	0.361235116469322	1.43510083705758	8.0524072592243e-11	0.269563706084339	1.30939304587296	1.0009542621184e-68	-0.108476840557833	0.897199673220306	0.0230823699746753	0.518643821785782	FALSE
L12_PSORIASIS	K11_TEETH_HARD	PGS002083	65	3080	14663	446857	0.406060667462672	1.50089360510279	0.00158626655740227	0.258533386794334	1.29502938601088	2.97292995847649e-69	-0.0663173921587515	0.935833790842613	0.544552346189364	0.941364988112781	FALSE
L12_PSORIASIS	HYPOT_THYRO_INCL	PGS002083	261	2884	43810	417710	0.400754248777238	1.49295032904501	4.28377679829944e-09	0.263335171487033	1.30126279205304	5.81340132050348e-68	-0.0722455330401224	0.930302447778347	0.200757586750052	0.820519388810564	FALSE
L12_PSORIASIS	K11_OESSTODUO	PGS002083	288	2857	45964	415556	0.365554459621352	1.44131293646701	2.46036802317262e-08	0.255977683081593	1.29172390032115	6.85381455638545e-63	0.0141060944002716	1.01420605481387	0.779116204616853	0.977923666867039	FALSE
L12_PSORIASIS	K11_INTESTOTH	PGS002083	410	2735	60558	400962	0.411638761593937	1.50928912464324	2.24711024476819e-13	0.260009423258596	1.29694230803094	1.70557810145138e-62	-0.0208163070109719	0.979398856749935	0.634867124781751	0.957854439762492	FALSE
L12_PSORIASIS	L12_INFECT_SKIN	PGS002083	118	3027	17896	443624	0.488152185094306	1.62930278670421	2.66601127625025e-07	0.262278446497713	1.29988844142622	2.18942736329085e-70	-0.150396867999176	0.860366456746178	0.0791616965961691	0.693894104994102	FALSE
L12_PSORIASIS	L12_DERMATITISECZEMA	PGS002083	300	2845	39530	421990	0.742905061987648	2.10203318986016	4.09650863849323e-33	0.276885071462831	1.31901476988547	1.22976863106687e-75	-0.247052324280335	0.781099821976044	3.9832864150367e-05	0.0153495324071179	TRUE
L12_PSORIASIS	L12_URTICARIAERYTHEMA	PGS002083	73	3072	11689	449831	0.367469866874308	1.44407628334177	0.0027291965889459	0.257040991843027	1.2930981321486	4.58110721953055e-68	0.00520562068090737	1.00521919346561	0.956004221774491	0.996354011656448	FALSE
L12_PSORIASIS	L12_RADIATIONRELATEDSKIN	PGS002083	40	3105	8337	453183	0.192685152407647	1.2125009804014	0.234542225557721	0.258461043064253	1.29493570214329	9.51299716153439e-70	-0.105072746407749	0.900259029593658	0.465756777402905	0.92510251771274	FALSE
L12_PSORIASIS	L12_DISORDSKINAPPENDIX	PGS002083	96	3049	13683	447837	0.607291119974131	1.83545263740465	7.75506479253577e-09	0.260446411634659	1.29750918059332	8.5298882687802e-70	-0.118568151039485	0.888191282434968	0.20885074366082	0.825660044864225	FALSE
L12_PSORIASIS	L12_OTHERSKINSUBCUTIS	PGS002083	115	3030	17366	444154	0.539346161044875	1.71488523677225	2.36538862082423e-08	0.262595151501332	1.3003001877974	1.26201218282055e-70	-0.160491662968987	0.85172492439946	0.0653898956547312	0.668349556390996	FALSE
L12_PSORIASIS	M13_OTHCONN	PGS002083	53	3092	7114	454406	0.664790047026056	1.94408231262289	2.16699082555944e-06	0.258927064872431	1.29553931105721	7.6745176700957e-70	-0.0834417563620222	0.919944666034981	0.532675096726759	0.938369470215474	FALSE
L12_PSORIASIS	M13_ARTHROPATHIES	PGS002083	874	2271	124772	336748	0.573506572580035	1.77447849225983	1.86813934756434e-39	0.270811031360634	1.31102730392949	1.33997768764485e-57	-0.0506189840313441	0.950640810866817	0.128590171681086	0.760303810172098	FALSE
L12_PSORIASIS	M13_DORSOPATHY	PGS002083	629	2516	96657	364863	0.407865583795489	1.50360503870376	7.85468833196801e-18	0.265821084350648	1.30450164204824	1.10258976540517e-60	-0.0473031233530959	0.953798235247411	0.20430682167419	0.823207819283699	FALSE
L12_PSORIASIS	M13_SOFTTISSUE	PGS002083	558	2587	89257	372263	0.467661770086059	1.59625740936506	6.04345414045492e-21	0.267475472568863	1.30666158039111	2.52057301578162e-63	-0.0596204571097893	0.942122041457717	0.130444051533358	0.761837880025052	FALSE
L12_PSORIASIS	M13_OTHERBONE	PGS002083	40	3105	6597	454923	0.207654148870523	1.23078742670962	0.216881870772429	0.256090397953414	1.29186950502075	3.64474894331832e-68	0.0725294040927454	1.07522442162396	0.536301145392724	0.939377855892323	FALSE
L12_PSORIASIS	N14_BREAST	PGS002083	118	3027	16333	445187	0.500106720327944	1.64889723216399	1.52535780925163e-07	0.261083036384897	1.29833547004159	1.05350513599173e-69	-0.1074974343792	0.898078826577564	0.204623820963353	0.823687303674826	FALSE
L12_PSORIASIS	N14_FEMALEINFERT	PGS002083	74	3071	14610	446910	0.215373350477986	1.24032488642122	0.0704323829947531	0.259689003258187	1.29652680834683	8.70707489387884e-70	-0.114240984897574	0.892042961096589	0.282027773306702	0.865214665810725	FALSE
L12_PSORIASIS	O15_MATERN_CARE	PGS002083	207	2938	43552	417968	0.149517840698019	1.1612741885693	0.049949624138622	0.252666324804501	1.28745361381838	8.79213532657155e-63	0.0706470904700053	1.07320241566932	0.214957106305905	0.828279677886145	FALSE
L12_PSORIASIS	Q17_CONGEN_MALFO_CIRCULATO_SYSTEM	PGS002083	14	3131	4113	457407	-0.0888854518575181	0.914950373437763	0.74699916485236	0.258724314616443	1.29527666675675	1.86236279275309e-70	-0.472009352122747	0.623747679525613	0.134959066578973	0.767711844945131	FALSE
L12_PSORIASIS	R18_GENERAL_SYMPTOMS_SIGNS	PGS002083	427	2718	75479	386041	0.453083651070303	1.57315577717476	1.7282912034872e-16	0.262239025398139	1.29983719940455	2.30022707499554e-63	-0.0379479615071321	0.962763040325246	0.382631874169611	0.902999853356551	FALSE
L12_PSORIASIS	T2D	PGS002083	306	2839	47448	414072	0.385309963535315	1.47006991889742	1.836921506144e-09	0.263276036431211	1.30118584408038	1.02318454870798e-66	-0.0645812848597817	0.937459909867635	0.207271760818018	0.825387686791137	FALSE
L12_PSORIASIS	T1D_STRICT	PGS002083	37	3108	3569	457951	0.0348151604205297	1.03542830297839	0.841239536275332	0.255785307487673	1.29147542806941	3.22175501335019e-68	0.137714042904803	1.14764732545181	0.296251606848999	0.871623242094088	FALSE
L12_PSORIASIS	T1D_WIDE	PGS002083	97	3048	9303	452217	0.16103273652581	1.17472342454812	0.12584616794034	0.257993675095312	1.29433063208047	1.74983703350595e-68	-0.015412755398623	0.984705413235492	0.869137695340518	0.987817133979886	FALSE
L12_PSORIASIS	FG_OTHHEART	PGS002083	298	2847	55451	406069	0.180509814795479	1.19782787785843	0.00658959806521924	0.254040938807817	1.28922458250487	3.09892744165114e-61	0.029705753150374	1.03015137055784	0.532212809948153	0.938212157963287	FALSE
L12_PSORIASIS	ASTHMA_PNEUMONIA_AND_SEPSIS	PGS002083	58	3087	9206	452314	0.353158776361689	1.42355715271603	0.0117225130784346	0.255388641658322	1.29096324548702	2.3088238431123e-67	0.0879331749620345	1.09191515231861	0.37296834278253	0.899098832363016	FALSE
L12_PSORIASIS	ASTHMA_ACUTE_RESPIRATORY_INFECTIONS	PGS002083	111	3034	15627	445893	0.533903710243406	1.70557740991085	5.530360252452e-08	0.260295663062559	1.29731359767935	2.38073809725538e-69	-0.095120890607047	0.909263006466917	0.264692773722177	0.857146246683167	FALSE
L12_PSORIASIS	ASTHMA_HOSPITAL_PNEUMONIA	PGS002083	58	3087	9206	452314	0.353158776361689	1.42355715271603	0.0117225130784346	0.255388641658322	1.29096324548702	2.3088238431123e-67	0.0879331749620345	1.09191515231861	0.37296834278253	0.899098832363016	FALSE
L12_PSORIASIS	ASTHMA_EXCL	PGS002083	752	2393	140552	320968	0.405882434152603	1.5006261197056	1.54136503672585e-19	0.270840095739701	1.31106540867776	1.74985091991169e-60	-0.0590646468059976	0.942645828145323	0.0921286450426483	0.713595585082442	FALSE
L12_PSORIASIS	COPD_EARLYANDLATER	PGS002083	58	3087	9136	452384	0.404099092304358	1.49795237515664	0.00295406186651031	0.258358536038614	1.29480296893923	2.70048173739443e-69	-0.063588975933463	0.938390621404575	0.582922445862808	0.948671460881444	FALSE
L12_PSORIASIS	COPD_ASTHMA_PNEUMONIA_SEPSIS	PGS002083	219	2926	37915	423605	0.269345986708856	1.30910799666824	0.000272082924609958	0.252618604737457	1.28739217791149	2.98174107192814e-62	0.058712839707523	1.0604706719439	0.278178149001516	0.86311593107699	FALSE
L12_PSORIASIS	COPD_HOSPITAL_ASTHMA_PNEUM_SEPSIS	PGS002083	33	3112	4240	457280	0.472062548512228	1.60329766447391	0.0120944228322693	0.255744642369292	1.29142291113605	3.7637116729911e-68	0.127376412199795	1.13584448304536	0.325995071330291	0.88209713816447	FALSE
L12_PSORIASIS	PULM_INFECTIONS	PGS002083	593	2552	101790	359730	0.289469032955123	1.33571807742496	1.73219627204055e-09	0.257320285312471	1.29345933645092	5.73990052675974e-57	-0.0015930354997715	0.998408232707758	0.965820844361721	0.997275003392327	FALSE
L12_PSORIASIS	IBD_INFECTIONS	PGS002083	39	3106	6227	455293	0.185326456779417	1.20361130306749	0.257764597161649	0.257585834332546	1.29380285891923	2.79892415820952e-69	-0.0227458526277414	0.977510884029334	0.874294549320057	0.988498268486599	FALSE
L12_PSORIASIS	THYROID_DISORDER_IBD	PGS002083	46	3099	8890	452630	0.156327709344083	1.16920930112721	0.297420515540931	0.257899946496249	1.2942093219688	2.05320333364998e-69	-0.0418661597532361	0.958998124529133	0.767417002715902	0.976551756314512	FALSE
L12_PSORIASIS	RHEUMA_ENDPOINTS	PGS002083	566	2579	76352	385168	0.680811370525913	1.97547992834359	7.94716952008109e-41	0.269154664391308	1.30885755905031	2.03394503427096e-64	-0.0706381642697117	0.93179898930479	0.0795915919187883	0.69485771302911	FALSE
L12_PSORIASIS	AB1_INFECT_PARASIT	PGS002083	647	2498	101731	359789	0.360265409644156	1.43370988449818	7.53327256139261e-15	0.25130914461966	1.28570749245349	6.3707320068295e-53	0.0284288842310559	1.0288368417097	0.425196825103131	0.915929886256472	FALSE
L12_PSORIASIS	D3_BLOOD_IMMUN	PGS002083	183	2962	31579	429941	0.268090527916889	1.30746549678539	0.000830678993027159	0.254395611818839	1.2896819167667	3.97506075160403e-64	0.0464350328231911	1.04753002178967	0.438005298053025	0.918745718101067	FALSE
L12_PSORIASIS	H8_EAR_MASTOID	PGS002083	384	2761	72255	389265	0.238270986941211	1.26905304303571	2.19562791606768e-05	0.266906155233231	1.30591788702044	2.21595155618463e-67	-0.0851487185561382	0.918375694737687	0.074358408370629	0.684713299024246	FALSE
L12_PSORIASIS	CD2_BENIGN	PGS002083	481	2664	91059	370461	0.0847536000797096	1.08844883994683	0.117398526497522	0.258594154419586	1.29510808426242	4.16877011122918e-60	-0.00908953540553247	0.990951649542934	0.822832627034713	0.982962983109348	FALSE
L12_PSORIASIS	C3_CANCER	PGS002083	291	2854	64973	396547	0.0684164441515943	1.07081114867889	0.313833272258737	0.248343882889353	1.28190068011659	1.81412401702477e-58	0.0899377099400503	1.09410612964617	0.0573349624783215	0.653583760005102	FALSE
L12_PSORIASIS	D3_ANAEMIA	PGS002083	98	3047	17849	443671	0.227124213714393	1.25498574469992	0.0361512087060954	0.255288816468455	1.29083438126799	2.14858926084785e-66	0.0535117883347314	1.05496942802704	0.493456401469306	0.930778689944762	FALSE
L12_PSORIASIS	E4_METABOLIA	PGS002083	192	2953	36097	425423	0.299465145808621	1.34913702297697	0.000146006890507394	0.25777742299994	1.29405076063166	6.42838303966199e-66	-0.00839346911477996	0.991641657699796	0.89001262492216	0.990080413080909	FALSE
L12_PSORIASIS	F5_PSYCH	PGS002083	573	2572	89498	372022	0.424064214616459	1.52815972082379	1.49497924297288e-18	0.263613717695099	1.30162530435533	6.28707676989525e-61	-0.0350289909749908	0.965577422820873	0.364087889743613	0.895184032668164	FALSE
L12_PSORIASIS	G6_EPIPAROX	PGS002083	427	2718	75236	386284	0.408503770250809	1.50456492533436	5.81305590187535e-14	0.27107972225799	1.31137961236115	1.10487914758405e-68	-0.108631835774287	0.897060622339142	0.0178505527018198	0.479170991762213	FALSE
L12_PSORIASIS	G6_NEURO	PGS002083	697	2448	119707	341813	0.393081572389731	1.48153923709633	1.02285017092756e-17	0.278537304118436	1.32119589052469	2.40306272008384e-66	-0.100739961212166	0.904168121100722	0.00667275364253952	0.347169724608527	FALSE
L12_PSORIASIS	H7_SCLERACORNEA	PGS002083	105	3040	16679	444841	0.443537151227592	1.55820910351866	1.91840075794316e-05	0.256674290516706	1.29262403827922	2.42686713304261e-67	0.0161896078258532	1.01632136962356	0.848122217923591	0.98592842894276	FALSE
L12_PSORIASIS	H7_RETINALDISOTH	PGS002083	52	3093	14799	446721	-0.200527279150523	0.818299167215105	0.174481063582751	0.255607353109109	1.29124562481003	1.03065486713217e-67	0.0899077196479822	1.09407331757581	0.405086806569473	0.90966798405222	FALSE
L12_PSORIASIS	I9_CVD	PGS002083	1200	1945	187900	273620	0.221275404828612	1.24766699676741	3.20074787905913e-07	0.249758730674075	1.28371565811011	5.49963943629844e-41	0.0205718031552845	1.02078486118573	0.491117461529744	0.930705906030423	FALSE
L12_PSORIASIS	J10_RESPIRATORY	PGS002083	1227	1918	199805	261715	0.313921111131704	1.36878175064474	3.35736877324493e-16	0.274750685029984	1.31620248497492	4.67412984907543e-50	-0.0468475603700551	0.954232849406224	0.118727775021547	0.750583605432811	FALSE
L12_PSORIASIS	K11_GIDISEASES	PGS002083	1258	1887	195060	266460	0.353859696493001	1.42455530235316	2.30186696563196e-19	0.256283885991942	1.29211949050113	3.59235182185554e-42	0.00249117054721133	1.00249427609084	0.933179251058676	0.994374851114819	FALSE
L12_PSORIASIS	K11_ORAL	PGS002083	502	2643	102073	359447	0.4560917288007	1.57789507655134	6.61526958971567e-18	0.256058794322081	1.29182867789833	2.63715167585932e-58	0.0078781030090448	1.00790921691507	0.842190168675537	0.985364814829022	FALSE
L12_PSORIASIS	M13_SYSTCONNECT	PGS002083	70	3075	9586	451934	0.633925655975219	1.88499591912125	2.14592779280424e-07	0.260417043808528	1.29747107612882	2.02907084333003e-70	-0.14899321369601	0.86157496178872	0.214027095026776	0.828051298120917	FALSE
L12_PSORIASIS	M13_OSTEOCHONDRO	PGS002083	87	3058	15151	446369	0.271010029011035	1.31128822124268	0.0175293198110632	0.255541991599083	1.2911612298043	8.03126998640888e-67	0.0548165207154619	1.05634677914237	0.5105213700981	0.93392631573998	FALSE
L12_PSORIASIS	N14_FEMALEGENNONINF	PGS002083	606	2539	106724	354796	0.178100216520693	1.19494506847156	0.000164376382730997	0.267168288450388	1.30626025634874	3.14407873569936e-62	-0.0531065112907269	0.9482790046824	0.164885795832553	0.796272915079454	FALSE
L12_PSORIASIS	O15_PREG_BIRTH_PUERP	PGS002083	1024	2121	164232	297288	0.171858094559712	1.18750930722572	1.2539280296424e-05	0.270967473669335	1.31123242011169	3.00270805312896e-54	-0.043098029213117	0.95781749136971	0.173154111140785	0.804191070400552	FALSE
L12_PSORIASIS	T1D	PGS002083	42	3103	4177	457343	0.0823836804805289	1.08587235794184	0.612042360139429	0.255969289224606	1.29171305782096	3.13015603868505e-68	0.111248416467491	1.1176725206305	0.377061485136818	0.900524721788675	FALSE
L12_PSORIASIS	T1D_EARLY	PGS002083	31	3114	2892	458628	0.0174739367345224	1.01762749910946	0.928176371838127	0.255301780851158	1.29085111624739	5.13334944442465e-68	0.202209440554995	1.22410435836154	0.137328223581416	0.769703426086248	FALSE
L12_PSORIASIS	DM_NEPHROPATHY	PGS002083	17	3128	2553	458967	0.35121770345023	1.42079660456835	0.15689260679349	0.258590929513952	1.2951039076678	2.37282082333046e-70	-0.357573336700806	0.699371407470316	0.218097185655727	0.829715866266463	FALSE
L12_PSORIASIS	FG_CVD	PGS002083	1066	2079	164362	297158	0.207745347242031	1.23089967763708	2.7851212522268e-06	0.242580534476824	1.27453388895028	7.73235086074817e-41	0.0434980766609811	1.0444579854633	0.153037755664136	0.786196003620284	FALSE
L12_PSORIASIS	ASTHMA_INFECTIONS	PGS002083	137	3008	20229	441291	0.456760542492911	1.57895074736761	3.39047818844658e-07	0.258989096610315	1.2956196781048	5.82344111431355e-68	-0.0404669300090784	0.96034092245188	0.584666387699007	0.949154036598868	FALSE
L12_PSORIASIS	ASTHMA_HOSPITAL_INFECTIONS	PGS002083	137	3008	20229	441291	0.456760542492911	1.57895074736761	3.39047818844658e-07	0.258989096610315	1.2956196781048	5.82344111431355e-68	-0.0404669300090784	0.96034092245188	0.584666387699007	0.949154036598868	FALSE
L12_PSORIASIS	COPD_ASTHMA_INFECTIONS	PGS002083	593	2552	101790	359730	0.289469032955123	1.33571807742496	1.73219627204055e-09	0.257320285312471	1.29345933645092	5.73990052675974e-57	-0.0015930354997715	0.998408232707758	0.965820844361721	0.997275003392327	FALSE
L12_PSORIASIS	COPD_HOSPITAL_ASTHMA_INF	PGS002083	52	3093	6146	455374	0.550575462155566	1.73425072642943	0.000144456893979496	0.257318134537851	1.2934565545144	1.00047283886769e-68	-0.00850545175428276	0.991530617266943	0.940730191362628	0.994984496351227	FALSE
L12_PSORIASIS	NEURODIS	PGS002083	806	2339	139870	321650	0.34892772193457	1.41754672910394	1.54120136425765e-15	0.277476929442346	1.31979567037042	5.72625540723966e-63	-0.0808309616502561	0.922349590720461	0.0202170808230578	0.497870835093515	FALSE
L12_PSORIASIS	CD2_INSITU	PGS002083	27	3118	8605	452915	-0.164493495697619	0.84832327467749	0.412670970021964	0.257010298852363	1.29305844370879	4.72991753696888e-69	0.023048369923799	1.02331603606882	0.878795112245902	0.988740184230286	FALSE
L12_PSORIASIS	E4_ENDONUTRMET	PGS002083	830	2315	134293	327227	0.367677074253466	1.44437553760652	2.28382243251547e-17	0.277799021843479	1.32022083499437	1.05756257516471e-62	-0.078002420399996	0.924962187762354	0.0238996045524887	0.523635103867887	FALSE
L12_PSORIASIS	H7_CHOROIDRETINA	PGS002083	92	3053	22085	439435	-0.0108383611859542	0.989220162227187	0.921547228184003	0.256875294356586	1.29288388678883	1.08984329667442e-67	0.0121929387319258	1.01226757564869	0.889232144338762	0.989976634193483	FALSE
L12_PSORIASIS	M13_MUSCULOSKELETAL	PGS002083	1400	1745	208305	253215	0.582542893553182	1.79058591579611	2.77972673676257e-48	0.291548251501136	1.33849821648054	1.9158154469381e-53	-0.0809587639834298	0.922231719823013	0.00640289368079628	0.342964993977114	FALSE
L12_PSORIASIS	N14_GENITOURINARY	PGS002083	1099	2046	192910	268610	0.271625428707802	1.31209543597078	1.70906310205658e-10	0.27468373244955	1.31611436477215	7.86526267433051e-54	-0.0510726357032498	0.950209648879658	0.0994965673740339	0.725777943632275	FALSE
L12_PSORIASIS	DIABETES_FG	PGS002083	423	2722	58894	402626	0.344154758587706	1.41079695155786	1.97121700971285e-10	0.265002212640342	1.30343385980552	2.51190850374949e-65	-0.0560154103030904	0.945524564958	0.212211842428987	0.827371508715299	FALSE
L12_PSORIASIS	COPD_MULTIMORB	PGS002083	96	3049	9926	451594	0.511435560032446	1.66768353719234	1.68133442879463e-06	0.259070649835687	1.29572534437706	6.70081533087135e-69	-0.0591419867936262	0.94257292674777	0.508752578136711	0.933652982922918	FALSE
L12_PSORIASIS	H7_EYE_ADNEXA	PGS002083	641	2504	127030	334490	0.220955316027234	1.24726769644308	3.83636789782446e-06	0.265623710433601	1.30424419285707	1.14851305239677e-60	-0.0409553590985512	0.959871978541789	0.272347408291009	0.860645231133602	FALSE
L12_PSORIASIS	DM2_RETINOPATHY	PGS002083	51	3094	10781	450739	0.105229660442372	1.11096572593968	0.469449534400791	0.256921964718329	1.29294422755557	1.33914383587022e-68	0.0262498132802969	1.02659737410041	0.824541787186626	0.983150373309356	FALSE
L12_PSORIASIS	DM1_RETINOPATHY	PGS002083	45	3100	8013	453507	0.187920192526336	1.20673720485881	0.229572477795568	0.255583268463289	1.29121452599099	6.81798962269873e-68	0.134232086119398	1.14365821604332	0.248433356508271	0.848637607104777	FALSE
L12_PSORIASIS	DM_RETINOPATHY	PGS002083	36	3109	6695	454825	0.108127187003001	1.1141894467915	0.53676304313903	0.256107737921847	1.29189190619141	2.3273236869068e-68	0.101688541116107	1.10703862101398	0.430269023679771	0.917158461733451	FALSE
L12_PSORIASIS	CD2_BENIGN_TRANSVERSE_COLON_EXALLC	PGS002083	12	3133	1561	459959	0.747014724367872	2.11068961188506	0.0122215737204982	0.257377065874662	1.29353278188433	1.20952898715031e-69	-0.0619144201024175	0.939963325314191	0.805105843533434	0.980966501837435	FALSE
L12_PSORIASIS	CD2_BENIGN_SIGMOID_COLON_EXALLC	PGS002083	21	3124	3424	458096	0.499502699489462	1.6479015646075	0.0259342340055606	0.257439895715638	1.29361405689653	1.61235929008508e-69	-0.0200465709762608	0.980153025560548	0.917571846884996	0.992850664644223	FALSE
L12_PSORIASIS	CD2_BENIGN_COLON_NOS_EXALLC	PGS002083	28	3117	4846	456674	0.395297301269016	1.48482556583199	0.041004471812408	0.257979119446646	1.29431179239564	1.06285830626375e-69	-0.0950906969679163	0.90929046084048	0.578156630652824	0.948133474328289	FALSE
L12_PSORIASIS	CD2_BENIGN_RECTUM_EXALLC	PGS002083	23	3122	3426	458094	0.58452765348751	1.79414332811768	0.00821604638072148	0.256610300516445	1.29254132591308	6.14021990142434e-69	0.100580557876537	1.10581272004062	0.546807316039451	0.94185678981114	FALSE
L12_PSORIASIS	CD2_BENIGN_LIPO_SKIN_TRUNK_EXALLC	PGS002083	12	3133	3245	458275	-0.036588414823397	0.964072851797113	0.90100384979803	0.257289338681489	1.2934193088615	1.33587370903318e-69	-0.0201184171877713	0.980082607808616	0.935276675372357	0.994772659745163	FALSE
L12_PSORIASIS	CD2_BENIGN_LIPO_NOS_EXALLC	PGS002083	18	3127	2589	458931	0.081525288421322	1.08494065367345	0.741999382890151	0.257108825765026	1.29318585104156	2.38605429303229e-69	0.0179102757738134	1.01807162660281	0.926127227687409	0.993888382129083	FALSE
L12_PSORIASIS	CD2_BENIGN_SKIN_EYELID_EXALLC	PGS002083	17	3128	3482	458038	0.189071275931193	1.20812705979536	0.450683667384938	0.257314189563192	1.29345145187113	1.80017548501649e-69	-0.0177260667857498	0.982430115740561	0.927563923343663	0.993930174057547	FALSE
L12_PSORIASIS	CD2_BENIGN_SKIN_FACE_EXALLC	PGS002083	14	3131	2564	458956	0.187343699496903	1.20604172975939	0.515105049075291	0.256536020717366	1.2924453197688	4.61390628517965e-69	0.13904376263927	1.14917438980747	0.477719330356765	0.927538544283481	FALSE
L12_PSORIASIS	CD2_BENIGN_BREAST_EXALLC	PGS002083	29	3116	3717	457803	0.369401070058902	1.44686778266757	0.0516392421172455	0.25777441922652	1.29404687360222	1.53216523079301e-69	-0.0577041294684907	0.943929186955641	0.723742776762004	0.971220110529259	FALSE
L12_PSORIASIS	CD2_BENIGN_LEIOMYOMA_UTERI_EXALLC	PGS002083	178	2967	32575	428945	-0.042985664845713	0.957925121973025	0.595365191222156	0.255621698819786	1.29126414877904	7.03307237095335e-65	0.0274861095679924	1.02786733748673	0.651769180875718	0.960521640486009	FALSE
L12_PSORIASIS	CD2_BENIGN_OVARY_EXALLC	PGS002083	37	3108	5470	456050	0.139754914453524	1.14999191791852	0.417834422446138	0.256859730934589	1.29286376524789	9.03379164837164e-69	0.031820857712532	1.03233255432413	0.809836491230581	0.981452822018951	FALSE
L12_PSORIASIS	C3_COLON_EXALLC	PGS002083	18	3127	3163	458357	0.430257149883656	1.53765287997236	0.0734673927724285	0.257542106463977	1.2937462849148	1.2369745404671e-69	-0.0453327187503939	0.955679456455002	0.827732789472845	0.983545134142764	FALSE
L12_PSORIASIS	C3_BREAST_EXALLC	PGS002083	75	3070	16688	444832	0.0185895519895512	1.01876341337523	0.88063641720454	0.255517696383252	1.2911298611446	4.02368789513317e-67	0.0693452043329066	1.07180613741692	0.444309882603548	0.919950546083238	FALSE
L12_PSORIASIS	C3_PROSTATE_EXALLC	PGS002083	39	3106	10449	451071	-0.0727786701730427	0.92980660118745	0.678073724501282	0.254861793679885	1.290283283245	1.93271408101737e-67	0.161539844810632	1.17531928759986	0.151384351357043	0.784519799809077	FALSE
L12_PSORIASIS	C3_THYROID_GLAND_EXALLC	PGS002083	11	3134	1844	459676	0.149787648902122	1.16158755214472	0.663936803093811	0.255985207735189	1.29173362013261	8.97040057566185e-69	0.284864337911942	1.32958164206417	0.157363446635419	0.79013964472231	FALSE
L12_PSORIASIS	O15_POSTPART_HEAMORRH_ALLW	PGS002083	36	3109	8421	453099	-0.0766009757015935	0.92625937987581	0.669170109017054	0.255559438863686	1.29118375723244	5.45985485253786e-68	0.135792001731062	1.1454436185255	0.2746005983402	0.861831695534931	FALSE
L12_PSORIASIS	O15_POSTPART_HEAMORRH_LB	PGS002083	36	3109	8421	453099	-0.0766009757015935	0.92625937987581	0.669170109017054	0.255559438863686	1.29118375723244	5.45985485253786e-68	0.135792001731062	1.1454436185255	0.2746005983402	0.861831695534931	FALSE
L12_PSORIASIS	CD2_BENIGN_MOUTH_PHARYNX_EXALLC	PGS002083	12	3133	2700	458820	0.0142064128452052	1.01430780349168	0.963223006025962	0.256782364493617	1.29276374484887	2.89053717297355e-69	0.108690877590754	1.11481768194412	0.620984029646747	0.95523943806949	FALSE
L12_PSORIASIS	CD2_BENIGN_COLON_EXALLC	PGS002083	65	3080	11425	450095	0.409484789661725	1.50604165696386	0.00170426454015163	0.257443048345124	1.29361813518878	1.42624873513926e-68	-0.00689487738662286	0.993128837744855	0.947769645188444	0.995654632771797	FALSE
L12_PSORIASIS	CD2_BENIGN_RECTUM_ANAL_EXALLC	PGS002083	25	3120	4116	457404	0.367701163596343	1.44441033208318	0.0852419888130081	0.256347721144784	1.292201975779	1.03238798536508e-68	0.106027438304483	1.11185238343224	0.485737616419705	0.929678768963092	FALSE
L12_PSORIASIS	CD2_BENIGN_BONE_CARTILAGE_EXALLC	PGS002083	17	3128	2372	459148	0.32989859269764	1.39082708128993	0.20667099546503	0.256243508624783	1.29206731917133	8.62420103223881e-69	0.140130406212344	1.15042381148757	0.392203393089848	0.905608100730486	FALSE
L12_PSORIASIS	CD2_BENIGN_LIPOMATOUS_EXALLC	PGS002083	39	3106	8554	452966	-0.0218893005244681	0.978348531726256	0.89455675669377	0.257769486618136	1.2940404905915	2.43128528366936e-69	-0.0470953977730165	0.953996384118688	0.734515560789788	0.972645323672241	FALSE
L12_PSORIASIS	CD2_BENIGN_CONNECTIVE_SOFT_EXALLC	PGS002083	14	3131	2744	458776	0.0703351318200083	1.07286767310819	0.794022680410636	0.258301524158959	1.29472915189243	3.30160435899207e-70	-0.32230286964751	0.724478734479382	0.262443505385083	0.855599502166207	FALSE
L12_PSORIASIS	CD2_BENIGN_MELANOCYTIC_EXALLC	PGS002083	24	3121	7258	454262	-0.161157306543824	0.851158167825868	0.443359242535382	0.25739040383118	1.29355003508339	1.92097811685139e-69	-0.0256713077953655	0.974655398596055	0.885442410251624	0.989290535277375	FALSE
L12_PSORIASIS	CD2_BENIGN_SKIN_EXALLC	PGS002083	52	3093	10193	451327	0.167684782684943	1.18256378730879	0.241609713083466	0.257973294582875	1.29430425322773	3.65015638153221e-69	-0.0465041897375293	0.954560561203385	0.696551095637507	0.967762159215555	FALSE
L12_PSORIASIS	CD2_BENIGN_EYE_EXALLC	PGS002083	16	3129	1990	459530	0.720220472887378	2.05488620740068	0.0042514849350746	0.258062241069857	1.29441938216422	5.37670916834352e-70	-0.20910522741984	0.811309859108349	0.377698559778664	0.900825678672429	FALSE
L12_PSORIASIS	CD2_BENIGN_ENDOCRINE_OTH_EXALLC	PGS002083	20	3125	2695	458825	0.605380041659856	1.83194829327701	0.00949404230737514	0.256952200128171	1.29298332084519	3.37518956074305e-69	0.0485207054176729	1.04971710642644	0.78338682368831	0.978504776540736	FALSE
L12_PSORIASIS	CD2_PRIMARY_LYMPHOID_HEMATOPOIETIC_EXALLC	PGS002083	26	3119	5450	456070	0.109696194429747	1.11593899047292	0.612837884381856	0.255073505047669	1.29055647980211	6.50059167225376e-68	0.240501965323948	1.27188743349757	0.0853869389058774	0.704623353914028	FALSE
L12_PSORIASIS	C3_COLORECTAL_EXALLC	PGS002083	26	3119	5518	456002	0.227166081226383	1.25503828893058	0.267091036568662	0.257051774809649	1.29311207565778	3.93966656776228e-69	0.0227827772485437	1.02304428691406	0.885358275186457	0.989285963708265	FALSE
L12_PSORIASIS	C3_RESPIRATORY_INTRATHORACIC_EXALLC	PGS002083	11	3134	3035	458485	0.065739080962388	1.0679480328376	0.84583087866839	0.258821173382206	1.29540213173211	1.39946176204686e-70	-0.752961261711032	0.47096982081986	0.0754717681214581	0.686572377222873	FALSE
L12_PSORIASIS	C3_MELANOMA_EXALLC	PGS002083	17	3128	3427	458093	0.190284727815356	1.20959395367495	0.453758600465911	0.256926188897755	1.29294968919551	2.95170973060497e-69	0.058634481881137	1.06038757902263	0.762491936284584	0.976135992595446	FALSE
L12_PSORIASIS	C3_FEMALE_GENITAL_EXALLC	PGS002083	15	3130	3786	457734	-0.131007802023514	0.87721093034404	0.643836306355098	0.256358614161186	1.29221605183298	6.66627914409643e-69	0.158898800986396	1.1722193132398	0.385521360251232	0.903723458107439	FALSE
L12_PSORIASIS	C3_MALE_GENITAL_EXALLC	PGS002083	42	3103	10948	450572	-0.044599602504309	0.956380337472818	0.791259713553671	0.254809049378249	1.29021522994904	2.39181765573963e-67	0.155544512326783	1.16829393839144	0.155655813781239	0.788471946401222	FALSE
L12_PSORIASIS	C3_KIDNEY_NOTRENALPELVIS_EXALLC	PGS002083	14	3131	1778	459742	0.731272368244172	2.07772255475178	0.00686825337271856	0.257748907431228	1.29401386056439	7.86794347628436e-70	-0.129209723467515	0.878789643406688	0.593607379410643	0.950798769937554	FALSE
L12_PSORIASIS	C3_ENDOCRINE_EXALLC	PGS002083	11	3134	1951	459569	0.103008297015628	1.10850060628471	0.765047806392628	0.255977077720406	1.29172311836187	9.08617620892903e-69	0.286474331784232	1.33172398447692	0.154733327142166	0.787595747319679	FALSE
L12_PSORIASIS	CD2_LEIOMYOMA_ENDOMETRIOSIS_EXALLC	PGS002083	26	3119	5130	456390	-0.169155491353549	0.844377599762116	0.413483723137004	0.256441266574926	1.2923228610227	9.52622333473813e-69	0.0899846725815043	1.09415751296658	0.550158890027215	0.942414935152659	FALSE
L12_PSORIASIS	CD2_BENIGN_COLORECANI_EXALLC	PGS002083	81	3064	14380	447140	0.372219624610317	1.45095161098457	0.00159528266183271	0.257056285502276	1.29311790850204	5.34431872911744e-68	0.0111493131557089	1.01121169838287	0.905009333264387	0.991361506395661	FALSE
L12_PSORIASIS	CD2_BENIGN_OTHERDIGESTIVE_EXALLC	PGS002083	18	3127	3573	457947	0.276382273616809	1.31835173879957	0.244213039893887	0.258487518631405	1.29496998675428	3.28952413964602e-70	-0.264398691751451	0.767667415969662	0.274134070989512	0.861655141958246	FALSE
L12_PSORIASIS	C3_DIGESTIVE_ORGANS_EXALLC	PGS002083	33	3112	8196	453324	0.0832207661071014	1.08678170663322	0.656587886615088	0.255801796349281	1.29149672320458	3.42834465649412e-68	0.124066560710517	1.13209122128752	0.336624340852549	0.885719691654584	FALSE
L12_PSORIASIS	C3_SKIN_EXALLC	PGS002083	74	3071	16924	444596	-0.0315571092882516	0.968935619650032	0.800243143784732	0.255689017846416	1.29135107835064	2.85026965069505e-67	0.0629968860550588	1.06502352280153	0.494623290024894	0.931103257818706	FALSE
L12_PSORIASIS	C3_URINARY_TRACT_EXALLC	PGS002083	14	3131	1921	459599	0.650135563154281	1.91580052337293	0.0162574663785456	0.257769837153799	1.29404094419892	7.63693330685984e-70	-0.138889351087632	0.870324323570489	0.567796870279053	0.946398565672164	FALSE
L12_PSORIASIS	C3_CANCER_WIDE_EXALLC	PGS002083	311	2834	70101	391419	0.0626247297060976	1.06462724127964	0.342075408808494	0.248757803579201	1.28243139515981	2.69131174546502e-58	0.0809166783762754	1.08428054878695	0.0800820722169416	0.695617143437681	FALSE
L12_PSORIASIS	CD2_BENIGN_EXALLC	PGS002083	481	2664	91059	370461	0.0847536000797096	1.08844883994683	0.117398526497522	0.258594154419586	1.29510808426242	4.16877011122918e-60	-0.00908953540553247	0.990951649542934	0.822832627034713	0.982962983109348	FALSE
L12_PSORIASIS	C3_CANCER_EXALLC	PGS002083	291	2854	64973	396547	0.0684164441515943	1.07081114867889	0.313833272258737	0.248343882889353	1.28190068011659	1.81412401702477e-58	0.0899377099400503	1.09410612964617	0.0573349624783215	0.653583760005102	FALSE
L12_PSORIASIS	CD2_INSITU_EXALLC	PGS002083	27	3118	8605	452915	-0.164493495697619	0.84832327467749	0.412670970021964	0.257010298852363	1.29305844370879	4.72991753696888e-69	0.023048369923799	1.02331603606882	0.878795112245902	0.988740184230286	FALSE
L12_SEBORRKERAT	Q17_CONGEN_MALFO_DEFORMAT_CHROMOSOMAL_ABNORMALITI	PGS002085	211	3956	25866	439536	0.520372841249525	1.6826548959139	2.55590747255635e-13	0.057381193064326	1.05905943957337	0.000305302298051684	-0.0739128564764765	0.928752625091151	0.290494498162538	0.868780745732613	FALSE
L12_SEBORRKERAT	R18_SYMPTOMS_SIGNS_ABNORMAL_CLINI_LABOR_FINDI_NOT_ELSEW_CLASSIFIED	PGS002085	2227	1940	245715	219687	0.619793116317848	1.8585434997473	3.30347741255777e-71	0.0416620529089858	1.0425420951423	0.0665477666586644	0.0202575620734833	1.02046413904134	0.513837796311387	0.934377427126572	FALSE
L12_SEBORRKERAT	ST19_INJURY_POISO_CERTA_OTHER_CONSE_EXTER_CAUSES	PGS002085	1667	2500	212229	253173	0.290953881535056	1.3377028897236	3.0436922159935e-18	0.0738827515820882	1.07668055900312	0.000215830156299494	-0.0504490580072428	0.950802363205741	0.11049908860403	0.739535475444364	FALSE
L12_SEBORRKERAT	VWXY20_EXTER_CAUSES_MORBIDI_MORTA	PGS002085	1313	2854	170723	294679	0.26193962792912	1.29944808968905	6.26777736048261e-14	0.0778436423159776	1.08095363004984	3.11649916954981e-05	-0.0770024843577742	0.925887553367697	0.0209307564847528	0.503913229868927	FALSE
L12_SEBORRKERAT	Z21_FACTO_INFLUENCI_HEALTH_STATUS_CONTACT_W_HEALTH_SERVI	PGS002085	2211	1956	265535	199867	0.683259040970233	1.98032117464826	2.40588596170669e-81	0.0479000043845151	1.04906574810426	0.0340589847256047	0.0100406147910205	1.01009119089371	0.746165592549988	0.973921889521773	FALSE
L12_SEBORRKERAT	BACT_INTEST_INFECTION_NOS	PGS002085	14	4153	1467	463935	0.27811450749756	1.32063741143652	0.304384795612852	0.0544360825175771	1.05594498091192	0.000446801525946169	-0.204979925645763	0.814663670094366	0.452568337090897	0.921878647582438	FALSE
L12_SEBORRKERAT	AB1_CHOLERA	PGS002085	16	4151	1453	463949	-0.135850213227185	0.872973382561886	0.600449259052479	0.0549184445411487	1.05645445153445	0.000398997198687968	-0.289717378976754	0.74847507248015	0.230706384584607	0.837645234122222	FALSE
L12_SEBORRKERAT	AB1_BACT_INTEST_OTH	PGS002085	37	4130	3769	461633	0.348717716784048	1.41724906824598	0.0368045923692211	0.0554559755658437	1.05702248123145	0.000361729032013525	-0.191162270485524	0.825998542091161	0.247890383934567	0.847988565394508	FALSE
L12_SEBORRKERAT	AB1_VIRAL_OTHER_INTEST_INFECTIONS	PGS002085	34	4133	8439	456963	0.188701981138563	1.20768098713457	0.279795471309954	0.0532376473118404	1.05468025726752	0.000615400645634692	0.0553922513522533	1.0569551254512	0.744612892865794	0.973682606939914	FALSE
L12_SEBORRKERAT	AB1_GASTROENTERITIS_NOS	PGS002085	199	3968	26297	439105	0.354177708609174	1.42500840024096	1.38527855453018e-06	0.0616234445569959	1.06356177933825	0.000102988869355479	-0.168762984585864	0.844709088736081	0.0189929004024956	0.488578098240115	FALSE
L12_SEBORRKERAT	AB1_RESP_TUBERCU_NONCONF	PGS002085	14	4153	1321	464081	-0.337893897966812	0.713270963382979	0.215534787803506	0.053256878237646	1.05470053994032	0.000592365769896034	0.156862206868629	1.1698344076484	0.568892293701621	0.946614318515616	FALSE
L12_SEBORRKERAT	AB1_STREPTO_SEPSIS	PGS002085	13	4154	1458	463944	0.372556218316295	1.45144007436674	0.18450571691229	0.05437071863859	1.05587596250765	0.000453766056274977	-0.178785310843309	0.836285421537521	0.507959645547563	0.933636211075917	FALSE
L12_SEBORRKERAT	AB1_OTHER_SEPSIS	PGS002085	59	4108	6526	458876	0.327106097032934	1.3869486205079	0.0130336694541898	0.0546586048338057	1.05617997838	0.000454878619696886	-0.0591213212751475	0.942592405707276	0.653579381460784	0.960835303153445	FALSE
L12_SEBORRKERAT	AB1_ERYSIPELAS	PGS002085	117	4050	14327	451075	0.060152724390091	1.06199872726847	0.524829167698116	0.0562659972995431	1.05787903928274	0.000340170312146798	-0.0872472788509542	0.916450448797888	0.348589565749369	0.890880615194486	FALSE
L12_SEBORRKERAT	AB1_BACTINF_NOS	PGS002085	83	4084	9803	455599	0.305218280465748	1.3569211600652	0.00672026775147291	0.0573915337141974	1.05907039099285	0.000241931366005482	-0.18362874218167	0.832244723839128	0.100111089830587	0.727004476735956	FALSE
L12_SEBORRKERAT	AB1_ANOGENITAL_HERPES_SIMPLEX	PGS002085	13	4154	1819	463583	0.649000513165049	1.91362722764248	0.0352402067616023	0.0554910516334705	1.05705955807373	0.000345120091004663	-0.497432496672805	0.608089930058824	0.0598161451909834	0.656979997664751	FALSE
L12_SEBORRKERAT	AB1_SEXUAL_TRANSMISSION_NOS	PGS002085	40	4127	6043	459359	0.55811929511829	1.7473830961473	0.000471127094899863	0.0540138215883789	1.05549919072961	0.000515214411505742	-0.027213436677372	0.973153512704326	0.865409554758111	0.987807596380665	FALSE
L12_SEBORRKERAT	AB1_SPIROCHE_OTHER	PGS002085	22	4145	1758	463644	0.574863665365216	1.77688825898782	0.00867277091379033	0.0530750030042812	1.05450873347644	0.000627500442222098	0.102718267536604	1.10817915504879	0.62435213078247	0.955973814413874	FALSE
L12_SEBORRKERAT	AB1_HERPES_SIMPLEX	PGS002085	35	4132	2905	462497	0.717318144820782	2.04893089979587	2.48940108089231e-05	0.0545152466422718	1.05602857718093	0.000452889291475546	-0.0875686797418253	0.916155948136127	0.612867617208041	0.954009866775898	FALSE
L12_SEBORRKERAT	AB1_VARICELLA	PGS002085	13	4154	1569	463833	0.779940904342094	2.18134335376857	0.00647765256219278	0.0531962914577917	1.05463664096663	0.000600553523389664	0.211333079924727	1.23532374808524	0.473020006613414	0.92673898468983	FALSE
L12_SEBORRKERAT	AB1_ZOSTER	PGS002085	44	4123	3122	462280	0.585169182055202	1.79529469159399	0.00013006073098695	0.0554890691799144	1.05705746250433	0.000362056394189016	-0.182675951514801	0.833038056724621	0.245433068967163	0.846800022582966	FALSE
L12_SEBORRKERAT	AB1_VIRAL_WARTS	PGS002085	45	4122	2448	462954	1.30355388031204	3.68236010800781	1.33128630247868e-16	0.0578142779762238	1.05951820157173	0.000203463987574159	-0.411149269940006	0.662887974967031	0.00769583910563989	0.367409189188564	FALSE
L12_SEBORRKERAT	AB1_VIRAL_NOS	PGS002085	51	4116	6205	459197	0.456368708247549	1.57833218158859	0.00130583941096593	0.0528201036451409	1.05423997413081	0.000695901093525844	0.0857859066755679	1.08957303301969	0.541495731929944	0.940628111901588	FALSE
L12_SEBORRKERAT	AB1_DERMATOPHYTOSIS	PGS002085	49	4118	2559	462843	0.962161120133574	2.61734676653661	2.52374804802801e-11	0.0548531411057736	1.05638546368205	0.000427789155548366	-0.0671834434181213	0.935023661666825	0.63480172554665	0.957854439762492	FALSE
L12_SEBORRKERAT	AB1_CANDIDIASIS	PGS002085	28	4139	3255	462147	0.262865194707497	1.30065137244446	0.178776396674541	0.0525160647822131	1.05391949292967	0.000719961473023297	0.205730435073012	1.22842201986741	0.300013407171783	0.873230301112695	FALSE
L12_SEBORRKERAT	AB1_SEQULAE_INF_NOS	PGS002085	21	4146	1963	463439	0.517131253951122	1.67720925420572	0.0183414023007204	0.053577435674663	1.05503868623698	0.000555570747005708	0.0584280154706671	1.06016866720523	0.790188109937573	0.979039890870119	FALSE
L12_SEBORRKERAT	AB1_OTHER_INFECTIONS	PGS002085	16	4151	1554	463848	0.289415555616684	1.3356466486872	0.309043626252373	0.0518072145923526	1.05317268661517	0.000836811569585287	0.50442095922011	1.65602633600308	0.0388602783179411	0.594788074461379	FALSE
L12_SEBORRKERAT	CD2_BENIGN_PAROTID	PGS002085	22	4145	1788	463614	0.517676918160818	1.67812469700739	0.0233786770223105	0.0563042261956305	1.05791948160363	0.000286046948040531	-0.514723768673734	0.597665665797799	0.0148753670301293	0.458581458282785	FALSE
L12_SEBORRKERAT	CD2_BENIGN_SALIVARY_NOS	PGS002085	13	4154	712	464690	0.465204382832402	1.5923396025096	0.101969146977211	0.0547762951563786	1.05630428785722	0.000411482788176604	-0.308802815991616	0.734325553007351	0.240994742746354	0.843198551922868	FALSE
L12_SEBORRKERAT	CD2_BENIGN_CAECUM	PGS002085	20	4147	1610	463792	0.40119708192754	1.49361160334875	0.0790030757892077	0.0533393947443295	1.05478757373528	0.000587503706142803	0.0703543019812916	1.07288824035166	0.750764854060391	0.974598590210377	FALSE
L12_SEBORRKERAT	CD2_BENIGN_ASCENDING_COLON	PGS002085	28	4139	2055	463347	0.541909471911525	1.71928665943201	0.00446835303071911	0.0538657161767894	1.05534287716326	0.0005245765813517	-0.0218565587002202	0.978380565166349	0.907225684159883	0.991692551947868	FALSE
L12_SEBORRKERAT	CD2_BENIGN_TRANSVERSE_COLON	PGS002085	20	4147	1556	463846	0.278922869638535	1.32170539632299	0.30141516396854	0.0511757856658012	1.05250789282329	0.000972722744564358	0.588052718314666	1.80047895985421	0.0154876975742312	0.465528364671554	FALSE
L12_SEBORRKERAT	CD2_BENIGN_DESCENDING_COLON	PGS002085	17	4150	1104	464298	0.548772971511938	1.73112757129587	0.0436196353042647	0.051979843773975	1.05335451064779	0.000805393970538695	0.417168440240372	1.51765812610627	0.0817048728176066	0.698252759409711	FALSE
L12_SEBORRKERAT	CD2_BENIGN_SIGMOID_COLON	PGS002085	36	4131	3419	461983	0.27702642407085	1.31920122924116	0.0994880123458707	0.0537646811501106	1.05523625595384	0.000543601853930212	0.00879560909642967	1.00883440412467	0.958321254320861	0.996449357303338	FALSE
L12_SEBORRKERAT	CD2_BENIGN_COLON_NOS	PGS002085	68	4099	4835	460567	0.517091831221288	1.67714313534172	2.7113066713615e-05	0.0555019329205939	1.05707106030487	0.000376536576723482	-0.124646073083848	0.882809297271024	0.309314847855933	0.87663813228723	FALSE
L12_SEBORRKERAT	CD2_BENIGN_RECTUM	PGS002085	45	4122	3435	461967	0.524099107865816	1.68893661308728	0.000531121002087914	0.0556131119149618	1.05718859093568	0.000352380238953215	-0.19000836151864	0.826952219338058	0.210281957281383	0.826412596256679	FALSE
L12_SEBORRKERAT	CD2_BENIGN_STOMACH	PGS002085	36	4131	1890	463512	0.778293760257856	2.17775332442718	5.81761665438336e-06	0.0521741115575972	1.05355916337201	0.000791468975964584	0.220901426327803	1.24720048337287	0.189961941332647	0.814201502104537	FALSE
L12_SEBORRKERAT	CD2_BENIGN_LIPO_SKIN_HEADFACENECK	PGS002085	20	4147	1530	463872	0.621909977187717	1.86248194485632	0.00569310998315329	0.054342308796541	1.05584596566444	0.000461920624640739	-0.111113056739142	0.894837575791606	0.612884241647111	0.954009866775898	FALSE
L12_SEBORRKERAT	CD2_BENIGN_LIPO_SKIN_TRUNK	PGS002085	34	4133	3225	462177	0.464354190363898	1.5909863827024	0.00727674000536323	0.0548144188544501	1.0563445588506	0.000421008886883584	-0.129704513064841	0.878354934986363	0.451760874920718	0.921793685736837	FALSE
L12_SEBORRKERAT	CD2_BENIGN_LIPO_SKIN_LIMBS	PGS002085	19	4148	1865	463537	0.327930042232421	1.38809186108481	0.158606056979103	0.0532765516110984	1.05472128966203	0.000595434531306224	0.114292450776899	1.121079937646	0.616910459656658	0.954592742600255	FALSE
L12_SEBORRKERAT	CD2_BENIGN_LIPO_NOS	PGS002085	31	4136	2584	462818	-0.0244893920241026	0.975808040211675	0.89256902276339	0.0535681611798178	1.0550289013315	0.000564914867755203	0.0280774184309977	1.02847530428374	0.877582796411289	0.988647925219458	FALSE
L12_SEBORRKERAT	CD2_BENIGN_HEMANGIOMA	PGS002085	28	4139	2008	463394	0.746173075845002	2.10891390045825	9.24721564516841e-05	0.0549179375455317	1.05645391591681	0.000407045021167255	-0.170394243238091	0.843332273003064	0.352595066916191	0.891981839519753	FALSE
L12_SEBORRKERAT	CD2_BENIGN_CONNSOFT_UPPERLIMB	PGS002085	15	4152	1107	464295	0.570134451215873	1.7685048130721	0.0346105447166233	0.0530167391461678	1.05444729551904	0.000628584587484868	0.2071931885495	1.23022021328377	0.441681629276751	0.91924685078971	FALSE
L12_SEBORRKERAT	CD2_BENIGN_MELANOCYTIC_FACE	PGS002085	21	4146	1392	464010	0.917814984700708	2.50381353772586	3.7134689371851e-05	0.0550337317802028	1.05657625427237	0.000391079856591201	-0.27116398246009	0.762491450928792	0.21739228860682	0.829346132456065	FALSE
L12_SEBORRKERAT	CD2_BENIGN_MELANOCYTIC_SCALPNECK	PGS002085	14	4153	490	464912	1.50885404851361	4.52154635155932	3.72830058317861e-06	0.0518228297997466	1.0531891322535	0.000831036099263141	0.53902383771951	1.71433257833225	0.057956249103415	0.654586370184969	FALSE
L12_SEBORRKERAT	CD2_BENIGN_MELANOCYTIC_TRUNK	PGS002085	71	4096	2433	462969	1.70498997057501	5.5013304917533	1.64846271459068e-45	0.0560294879166563	1.05762887054878	0.000332914720695957	-0.186323248643598	0.83000525354138	0.110428301800481	0.739368195604705	FALSE
L12_SEBORRKERAT	CD2_BENIGN_MELANOCYTIC_LOWERLIMB	PGS002085	23	4144	866	464536	1.57779319828044	4.84425369946738	5.78106396629564e-14	0.05453976336947	1.05605446786284	0.000442204982792211	-0.188844488425836	0.827915247087513	0.376980383483282	0.90046404025849	FALSE
L12_SEBORRKERAT	CD2_BENIGN_MELANOCYTIC_NOS	PGS002085	46	4121	1379	464023	1.85913078527242	6.41815559079492	7.39268480625864e-35	0.0525330580624953	1.05393740263118	0.000738630177996888	0.0710901568815928	1.07367802096712	0.630954656127997	0.957130703770438	FALSE
L12_SEBORRKERAT	CD2_BENIGN_SKIN_EYELID	PGS002085	57	4110	3394	462008	0.696639844293535	2.00699754038153	3.15238126114718e-07	0.0525446530764317	1.0539496231209	0.000748834216935826	0.0546443103558223	1.05616488094646	0.680949735213296	0.964992160379986	FALSE
L12_SEBORRKERAT	CD2_BENIGN_SKIN_EAR	PGS002085	11	4156	790	464612	0.518001913116692	1.67867016770205	0.0896277826438598	0.0535546807815621	1.0550146792176	0.000550508436186657	0.0730624117033611	1.07579767718502	0.802059127822568	0.980496260877762	FALSE
L12_SEBORRKERAT	CD2_BENIGN_SKIN_FACE	PGS002085	54	4113	2412	462990	0.99630536806855	2.70825730747774	6.74463620082725e-13	0.0563979795329135	1.05801866973514	0.000295705845324017	-0.210330371584025	0.810316496199753	0.113160911794193	0.743851112567683	FALSE
L12_SEBORRKERAT	CD2_BENIGN_SKIN_TRUNK	PGS002085	19	4148	932	464470	0.988227179773461	2.68646762407332	1.81529090190153e-05	0.0542916989175342	1.05579253078004	0.000466368649931142	-0.114051847471954	0.892211695762311	0.627374309965081	0.956481604309613	FALSE
L12_SEBORRKERAT	CD2_BENIGN_SKIN_NOS	PGS002085	12	4155	910	464492	0.297355413369885	1.34629370520978	0.374750729078353	0.0555367272501801	1.05710784102361	0.000339969096481105	-0.665333906954845	0.514101836865016	0.0270443348535168	0.539079113258438	FALSE
L12_SEBORRKERAT	CD2_BENIGN_BREAST	PGS002085	58	4109	3706	461696	0.572855316052572	1.7733232277865	1.57300010621616e-05	0.0534588304800992	1.05491356058875	0.000606938569284697	-0.0556155542660867	0.945902714261036	0.682296149314449	0.965187353054018	FALSE
L12_SEBORRKERAT	CD2_BENIGN_LEIOMYOMA_UTERI	PGS002085	437	3730	32503	432899	0.329634436508256	1.39045973422868	1.12086102845234e-10	0.0612968630579036	1.06321449644914	0.000179192648180067	-0.0840519436686032	0.919383498703012	0.0983993937383212	0.724404577312166	FALSE
L12_SEBORRKERAT	CD2_BENIGN_UTERUS_NOS	PGS002085	23	4144	1267	464135	-0.0287146782476512	0.971693670259048	0.891564911522243	0.0527845563024687	1.05420249936726	0.000675424181864308	0.060750798814339	1.06263407151847	0.777335947625267	0.977687288926379	FALSE
L12_SEBORRKERAT	CD2_BENIGN_OVARY	PGS002085	78	4089	5460	459942	0.380301461267352	1.46272547805187	0.00101891598532323	0.0512962403883977	1.05263468000546	0.00103557780344276	0.0929988063797887	1.09746042531636	0.411436894803112	0.91224369911705	FALSE
L12_SEBORRKERAT	CD2_BENIGN_CONJUNCTIVA	PGS002085	14	4153	724	464678	0.884558092846101	2.42191389389686	0.00202942449418281	0.0528516902243527	1.05427327449119	0.000652671203987463	0.258357295625244	1.29480136284931	0.366312148518907	0.896083961760064	FALSE
L12_SEBORRKERAT	CD2_BENIGN_CHOROID	PGS002085	14	4153	917	464485	0.654056139098817	1.9233263078844	0.0167620894544757	0.0546081210607991	1.05612665977559	0.00042836944669857	-0.274671584961886	0.759821619099624	0.330640118670156	0.884143757152119	FALSE
L12_SEBORRKERAT	CD2_BENIGN_MENINGES_CEREBRAL	PGS002085	18	4149	1851	463551	0.0906726231505223	1.09491049822885	0.705827535470427	0.0532266042657389	1.05466861044912	0.000601314258477084	0.125550314583192	1.13377221280177	0.592408637241585	0.950674099493218	FALSE
L12_SEBORRKERAT	CD2_BENIGN_CRANIAL_NERVE	PGS002085	11	4156	618	464784	0.675174186316776	1.96437511343693	0.032869205710755	0.0546329749584067	1.05615290896565	0.00042372221296194	-0.330428721563694	0.718615581385186	0.297009543732968	0.871870462269809	FALSE
L12_SEBORRKERAT	CD2_BENIGN_ADRENAL	PGS002085	14	4153	1257	464145	0.217052723629762	1.242409604755	0.496127554250875	0.0519060492996136	1.05327678177337	0.000815563858758789	0.530261852886322	1.6993772371976	0.0474476152463113	0.62849333631396	FALSE
L12_SEBORRKERAT	CD2_NONFOLLICULAR_LYMPHOMA	PGS002085	23	4144	1832	463570	0.531436925658093	1.70137530282435	0.011953163978314	0.0548812536360627	1.05641516176784	0.000407169495181498	-0.20241712488254	0.81675416839098	0.330973607864245	0.884215459062642	FALSE
L12_SEBORRKERAT	CD2_NONHODGKIN_NAS	PGS002085	11	4156	758	464644	0.638108833959494	1.89289770832312	0.0347348996380734	0.0539893362309386	1.05547334677105	0.000495992532220423	-0.0798837858928427	0.92322363176255	0.782824721991462	0.978396912981402	FALSE
L12_SEBORRKERAT	CD2_MULTIPLE_MYELOMA_PLASMA_CELL	PGS002085	11	4156	714	464688	0.746881542103872	2.11040852418231	0.0147083336361205	0.0543791587664894	1.05588487427343	0.000451678984805667	-0.186136996403647	0.830159858276315	0.492804012811112	0.930778689944762	FALSE
L12_SEBORRKERAT	CD2_LYMPHOID_LEUKAEMIA	PGS002085	18	4149	1127	464275	0.824748865877831	2.28130777915761	0.000688560734096509	0.0530591807883341	1.05449204894353	0.000626296879199846	0.123486156271719	1.13143434116407	0.583729267195605	0.948844858778329	FALSE
L12_SEBORRKERAT	CD2_INSITU_SKIN_FACE	PGS002085	31	4136	873	464529	1.16760389995395	3.21428166364184	1.36135721904255e-10	0.053997664497837	1.05548213707139	0.000509884327086902	-0.0672813244328352	0.934932145080981	0.715698872871571	0.969763745417195	FALSE
L12_SEBORRKERAT	CD2_INSITU_BREAST_INTRADUCTAL	PGS002085	31	4136	1902	463500	0.853303912299275	2.3473896236121	2.66095261669886e-06	0.0528854546986023	1.05430887207498	0.000669049685681739	0.00199074515270516	1.0019927280014	0.991066880521533	0.999230422965561	FALSE
L12_SEBORRKERAT	C3_COLON	PGS002085	26	4141	3161	462241	-0.0286278102190309	0.971778083038939	0.88490148802686	0.0535682614769798	1.05502900714791	0.000560456502235769	0.0325660443184232	1.03310212141637	0.870661573795206	0.988063397879051	FALSE
L12_SEBORRKERAT	C3_RECTUM	PGS002085	20	4147	2114	463288	0.215702183954455	1.24073281383199	0.337005275771896	0.053930479726152	1.05541122712705	0.000509632505620419	-0.0315262107745879	0.96896555878305	0.888867211468783	0.989844920217388	FALSE
L12_SEBORRKERAT	C3_BRONCHUS_LUNG	PGS002085	15	4152	2400	463002	-0.0289261442942321	0.971488211764624	0.915422612391997	0.0529940161930555	1.0544233356348	0.000632278202260134	0.221098412687345	1.24744618905525	0.401336477636662	0.908707964915595	FALSE
L12_SEBORRKERAT	C3_LUNG_NONSMALL	PGS002085	15	4152	2165	463237	0.0362601348272682	1.03692555185885	0.895851918327856	0.0527532115390829	1.05416945615723	0.000669364187233146	0.287658562091185	1.33330198655436	0.27604224464725	0.862333988435908	FALSE
L12_SEBORRKERAT	C3_BREAST	PGS002085	225	3942	16557	448845	0.557673129981475	1.74660364862323	1.19201682635482e-15	0.056108822950133	1.0577127808991	0.000426073114872416	-0.0613544629887194	0.940489811856002	0.36883666103122	0.896929539319073	FALSE
L12_SEBORRKERAT	C3_CORPUS_UTERI	PGS002085	21	4146	1968	463434	0.0636903943538785	1.06576238162578	0.771707370016191	0.0534034340657795	1.05485512377869	0.000582019582600034	-0.0586433111312808	0.943043082144108	0.791990208633676	0.979286552854401	FALSE
L12_SEBORRKERAT	C3_PROSTATE	PGS002085	125	4042	10373	455029	0.287090688432687	1.33254505441863	0.0019796104073344	0.052530536502959	1.05393474506862	0.000833975844987671	0.0198894839471061	1.02008859763154	0.827795414339369	0.983545134142764	FALSE
L12_SEBORRKERAT	C3_THYROID_GLAND	PGS002085	22	4145	1831	463571	0.448665349749904	1.56622043342878	0.0370067667681049	0.0536738878568344	1.05514045192823	0.000543574337800724	0.00292909150896471	1.00293338548896	0.98920535480799	0.999140895308213	FALSE
L12_SEBORRKERAT	C3_LYMPHNODES_SECONDARY_NAS	PGS002085	28	4139	1900	463502	0.763089974879	2.14489365889648	5.90958544166906e-05	0.0540423454614435	1.05552929808393	0.000502007704418835	-0.0384782937635622	0.962252591395393	0.843472831442761	0.985364814829022	FALSE
L12_SEBORRKERAT	D3_SARCOIDOSIS	PGS002085	47	4120	3790	461612	0.404171366796396	1.4980606428161	0.00592181057183422	0.0544569754643029	1.05596704294462	0.000468782160777522	-0.0630203535280769	0.938924363071264	0.666964398010753	0.962810750781077	FALSE
L12_SEBORRKERAT	D3_ANAEMIA_IRONDEF_BLOODLOSS	PGS002085	34	4133	3570	461832	-0.0266473065331431	0.97370460022174	0.877892838696457	0.0533404487221917	1.05478868545862	0.000601417343461067	0.0499945751179469	1.05126539336979	0.765645464693902	0.976381642163435	FALSE
L12_SEBORRKERAT	D3_ANAEMIA_IRONDEF_NAS	PGS002085	43	4124	6704	458698	-0.0403010084121247	0.960500276971166	0.793634866546289	0.0550129757457684	1.05655432416685	0.000405332186589187	-0.127209091606414	0.880549537829919	0.419518969775671	0.913989362553454	FALSE
L12_SEBORRKERAT	D3_ANAEMIA_B12_DEF	PGS002085	30	4137	2448	462954	0.0750478924344853	1.07793577461689	0.682906804228312	0.0535772321317606	1.05503847149137	0.000564452772460504	0.0297857756017173	1.03023380909419	0.868466288156381	0.987807596380665	FALSE
L12_SEBORRKERAT	D3_ANAEMIANAS	PGS002085	59	4108	7811	457591	-0.0221847961002625	0.97805947677288	0.867933643855424	0.0524549404463735	1.05385507476941	0.000765055707452281	0.095294453718811	1.09998270144195	0.473061263631205	0.926784501451896	FALSE
L12_SEBORRKERAT	D3_ALLERGPURPURA	PGS002085	15	4152	802	464600	1.33443631983572	3.797854567663	2.58171251347879e-07	0.0541260718908951	1.05561767748304	0.000482556185513884	-0.124301948822104	0.883113145646509	0.632333060470899	0.957364017447694	FALSE
L12_SEBORRKERAT	D3_THROMBOCYTOPENIANAS	PGS002085	14	4153	1345	464057	0.501105948444154	1.65054568008971	0.0763279859334666	0.0551483966930973	1.05669741344276	0.000375965335797871	-0.405015269009756	0.666966626860793	0.127302496083376	0.759205880638597	FALSE
L12_SEBORRKERAT	D3_WHITEBLOODCELLNAS	PGS002085	13	4154	933	464469	0.762854255954541	2.14438812645425	0.00714077073096935	0.0533078216271655	1.05475427132937	0.000585344621133502	0.147483315372962	1.15891394862144	0.591787219201636	0.95050162142093	FALSE
L12_SEBORRKERAT	D3_IMMUNEMECHANISMNAS	PGS002085	16	4151	627	464775	1.55685655632902	4.74388564552004	1.77008160738764e-08	0.0558364086119387	1.05742468401454	0.00031813898554302	-0.525083861310166	0.591505757838987	0.0308977076330628	0.559726297319366	FALSE
L12_SEBORRKERAT	E4_OBESITYCAL	PGS002085	60	4107	12817	452585	-0.0574751347385949	0.944145366515894	0.661577806163603	0.0530902665079363	1.05452482909718	0.000662789980351488	0.0468407005169476	1.04795505708347	0.717395126000359	0.97002246622401	FALSE
L12_SEBORRKERAT	E4_OBESITYNAS	PGS002085	57	4110	9881	455521	-0.0471389367424325	0.953954849003502	0.727931149589095	0.0521592379295785	1.05354349324146	0.000820172383412358	0.115643359907677	1.12259543819138	0.382159559853174	0.902710517874421	FALSE
L12_SEBORRKERAT	E4_HYTHYNAS	PGS002085	445	3722	44096	421306	0.268376696186839	1.30783970546539	3.4534350636118e-07	0.0466515265688689	1.0477568300382	0.00441092629049847	0.070266894009262	1.07279446546475	0.159734457874579	0.79233865146174	FALSE
L12_SEBORRKERAT	E4_HYTHY_AI_EXCL	PGS002085	82	4085	8966	456436	0.300809432354714	1.35095186928923	0.00934698566617838	0.0595514300408016	1.06136034538175	0.000139495944197531	-0.287696681700783	0.749989043143285	0.010069774454051	0.404346146014804	FALSE
L12_SEBORRKERAT	E4_GOITREDIFF	PGS002085	12	4155	775	464627	0.406679733396886	1.50182304486715	0.166033057080499	0.0534115156163472	1.05486364867816	0.000570483724042841	0.122044034736873	1.12980385130027	0.669354901830454	0.963428672564302	FALSE
L12_SEBORRKERAT	E4_GOITRENOD	PGS002085	28	4139	1894	463508	0.557759956990096	1.74675530757724	0.00340429927185512	0.0545636821406544	1.05607972769011	0.000443282474926526	-0.112925918324913	0.89321682866393	0.548882396491567	0.942400797168778	FALSE
L12_SEBORRKERAT	E4_GOITREMULTINOD	PGS002085	69	4098	5727	459675	0.0109549752160292	1.01101520067892	0.928586189229593	0.0554942821842941	1.05706297296387	0.000378747066654638	-0.101795973796554	0.903213812156248	0.395555751650537	0.9067005772002	FALSE
L12_SEBORRKERAT	E4_GOITRENAS	PGS002085	25	4142	2077	463325	0.23875951936731	1.26967316806094	0.249614980556638	0.0526855657659881	1.05409814846125	0.000691945571197363	0.162769651128225	1.1767655918397	0.404086515354267	0.909320406511541	FALSE
L12_SEBORRKERAT	E4_THYTOXGOITDIF	PGS002085	25	4142	4008	461394	-0.109030055458244	0.896703466259634	0.598628618538845	0.0525261367122235	1.05393010798649	0.000716026384723495	0.212735998232738	1.23705802262605	0.295722438032361	0.871603304503663	FALSE
L12_SEBORRKERAT	E4_THYTOXGOITMULT	PGS002085	18	4149	1250	464152	0.133649104847835	1.14299167903048	0.58439864633038	0.0527187719251258	1.05413315159327	0.000676944617275036	0.269687956818709	1.30955574902827	0.266497762133083	0.858519560865081	FALSE
L12_SEBORRKERAT	E4_THYTOXNAS	PGS002085	49	4118	5419	459983	0.247346637412903	1.28062294767442	0.0947816331153914	0.0571569913691269	1.05882202326726	0.000242291420873072	-0.27914645686655	0.756429110864751	0.0477074098367687	0.628759036693687	FALSE
L12_SEBORRKERAT	E4_THYROIDITSUBAC	PGS002085	15	4152	900	464502	0.633732133189688	1.88463116475555	0.0147755625086894	0.0542260109549499	1.05572318019756	0.000471734761873516	-0.0944347411218635	0.909887110900683	0.69837120323257	0.968148443719216	FALSE
L12_SEBORRKERAT	E4_HYPOPARA	PGS002085	12	4155	730	464672	0.19071721263813	1.21011719784106	0.603826212731843	0.056129647712914	1.05773480774621	0.000293679275390947	-0.820766216772964	0.44009431763806	0.00460504786159579	0.299019899766358	FALSE
L12_SEBORRKERAT	E4_HYPERPARA	PGS002085	62	4105	3911	461491	0.283593204231161	1.32789263975887	0.0296329561587249	0.0563410384390226	1.0579584267099	0.000302810719273505	-0.168960916504081	0.844541910391324	0.193404572172417	0.81664226488413	FALSE
L12_SEBORRKERAT	E4_PCOS_BROAD_EXCLUSIONS	PGS002085	33	4134	4639	460763	0.207354346186073	1.23041848864218	0.238312388064367	0.0548858656080977	1.05642003393625	0.00041261636920147	-0.142092550909459	0.867540961065325	0.421314343109207	0.914482373761722	FALSE
L12_SEBORRKERAT	E4_PCOS_CONSORTIUM_EXCLUSIONS	PGS002085	534	3633	45130	420272	0.167182669900673	1.18197015596039	0.000685387598798229	0.0609644324154082	1.06286111011246	0.000234659951091652	-0.0588701564198634	0.942829181526084	0.204938098323419	0.824097691687264	FALSE
L12_SEBORRKERAT	E4_HYPERLIPMIX	PGS002085	13	4154	903	464499	0.516250618090207	1.6757328937536	0.070402935301078	0.053254920359961	1.05469847496769	0.000592693754494547	0.161640545345941	1.1754376488407	0.564549780286311	0.945734017666814	FALSE
L12_SEBORRKERAT	E4_HYPERLIPNAS	PGS002085	96	4071	8488	456914	0.257588221458617	1.29380594739345	0.0136219686888913	0.0555482846154027	1.05712005847561	0.000387803759491126	-0.0782086609856581	0.924771442689399	0.459218422411203	0.923237060164308	FALSE
L12_SEBORRKERAT	E4_LIPOPROTNAS	PGS002085	27	4140	2769	462633	0.0587812350323981	1.06054320566048	0.769153264308106	0.0525909568186874	1.05399842606247	0.000708100440301251	0.180697083307532	1.19805221430774	0.350857482018383	0.891573242445115	FALSE
L12_SEBORRKERAT	E4_CA_MET	PGS002085	12	4155	1043	464359	0.45759357729578	1.58026661629839	0.114710107937502	0.0541055821274464	1.05559604834812	0.000483395002308742	-0.0971056203162289	0.90746015484292	0.721815099172787	0.970678800505579	FALSE
L12_SEBORRKERAT	E4_HYPOOSMNAT	PGS002085	20	4147	2658	462744	-0.0639736875387154	0.938029681075679	0.77656623362047	0.0535118454135352	1.05496948824343	0.000563271431975315	0.0525116009098376	1.05391478837806	0.816532955811913	0.982144308056421	FALSE
L12_SEBORRKERAT	E4_HYPOKALAEMIA	PGS002085	18	4149	1981	463421	0.171687599762008	1.18730686032518	0.47017780360679	0.0544445343710838	1.05595390564192	0.000448047806593807	-0.172300821106623	0.841725926154807	0.486328092902801	0.92978346151672	FALSE
L12_SEBORRKERAT	E4_ENDOMETPOSTOP	PGS002085	23	4144	2572	462830	0.305991419724189	1.35797065473514	0.144200042474447	0.0540639252109793	1.05555207638759	0.000494870111292713	-0.0541261055511166	0.947312637586867	0.80515225007465	0.980966501837435	FALSE
L12_SEBORRKERAT	F5_ALCOHOLAC	PGS002085	32	4135	7823	457579	-0.53065089125096	0.588221976510293	0.00353086803636051	0.0523751262210938	1.05377096549966	0.000750160741724036	0.175174349082044	1.19145392740328	0.325651074725578	0.88209713816447	FALSE
L12_SEBORRKERAT	F5_ALCOHOL_DEPENDENCE	PGS002085	35	4132	9322	456080	-0.647930247892091	0.523127401068859	0.000193565715589413	0.0523103919544127	1.05370275261684	0.000763984551548322	0.16875751944053	1.18383304761864	0.325222875655804	0.88209713816447	FALSE
L12_SEBORRKERAT	F5_SCHZPHR	PGS002085	17	4150	6496	458906	-0.892700482127853	0.409548280259205	0.000271213095732662	0.0543731130067441	1.05587849066646	0.000457122491781091	-0.16192625373182	0.850503923717999	0.494689808762308	0.931103257818706	FALSE
L12_SEBORRKERAT	F5_DELUSIO	PGS002085	11	4156	2058	463344	-0.340989644987222	0.711066271268612	0.261314685440162	0.0537448412162234	1.05521532034397	0.000525419312566703	0.0197807375153304	1.0199776726679	0.948216106126469	0.995654632771797	FALSE
L12_SEBORRKERAT	F5_PSYTRANS	PGS002085	17	4150	4332	461070	-0.51893842451098	0.595152011525453	0.0357402797773802	0.0546838344324866	1.05620662571314	0.000422531975845401	-0.230775235990418	0.793917890151101	0.341844580151402	0.88771499864619	FALSE
L12_SEBORRKERAT	F5_PSYCHOTH	PGS002085	17	4150	7465	457937	-0.707708606847019	0.492772039279764	0.00423583542496464	0.053191052746039	1.05463111604373	0.000605035069112557	0.138172658635666	1.1481737752786	0.573244819293567	0.947245599490224	FALSE
L12_SEBORRKERAT	F5_GAD	PGS002085	18	4149	4034	461368	0.18432347919859	1.20240471310697	0.437082820668433	0.0542063300152129	1.05570240277773	0.000475642959592606	-0.0958625429072383	0.908588899474092	0.683259272591742	0.965498966173184	FALSE
L12_SEBORRKERAT	F5_PANIC	PGS002085	17	4150	4743	460659	-0.0437103176477147	0.957231210302163	0.863194501268762	0.0551327153500286	1.05668084313802	0.000378487990567129	-0.351353567177032	0.703734892304325	0.157467470386489	0.79013964472231	FALSE
L12_SEBORRKERAT	F5_ANXIETY	PGS002085	63	4104	15827	449575	0.0142276802579804	1.01432937542381	0.911566550957787	0.0531166742437298	1.05455267707796	0.000660224759933396	0.0436293519404374	1.04459510597729	0.732189697790907	0.972242724517269	FALSE
L12_SEBORRKERAT	F5_ADO	PGS002085	249	3918	47356	418046	-0.0216690920912526	0.978563996046226	0.742970230939732	0.0561400778136774	1.05774584008437	0.000438171582742556	-0.039287418170328	0.961474324238157	0.546129993062655	0.941627367290185	FALSE
L12_SEBORRKERAT	F5_INSOMNIA	PGS002085	15	4152	3086	462316	0.0959452881523454	1.10069884107923	0.711421294763337	0.0537079368244017	1.05517637898289	0.000533305475608576	0.0194011494001859	1.01959057473918	0.941107644970064	0.994984496351227	FALSE
L12_SEBORRKERAT	F5_PTSD	PGS002085	13	4154	2178	463224	0.684285747682827	1.98235542780335	0.0140279856686925	0.0538554557362056	1.05533204893593	0.000513613424212021	-0.04416414041304	0.956796895545664	0.871737151168016	0.988103291287884	FALSE
L12_SEBORRKERAT	F5_STRESSOTH	PGS002085	78	4089	13210	452192	0.317808716824935	1.37411339131468	0.00585305090958968	0.0538078224134251	1.05528178116102	0.000574061200278339	-0.0101629171452023	0.989888550794882	0.929568676769747	0.994169833875177	FALSE
L12_SEBORRKERAT	F5_SOMATOFORM	PGS002085	45	4122	4670	460732	0.31385346765766	1.36868916462337	0.0441030465716939	0.0513002431869708	1.05263889349849	0.000984656208895143	0.202929000745606	1.22498549210333	0.156199565108298	0.788960182936615	FALSE
L12_SEBORRKERAT	F5_NEUROTICOTH	PGS002085	13	4154	1675	463727	-0.296309595453789	0.74355719045597	0.287414384094376	0.053624329970154	1.05508816269296	0.000542695660660793	0.0399455067211285	1.04075405854594	0.885836196389878	0.989376234795609	FALSE
L12_SEBORRKERAT	F5_BIPO	PGS002085	18	4149	6971	458431	-0.62339153612014	0.536123069966852	0.00849542396701792	0.0539809026759566	1.05546444541608	0.000502697656519926	-0.023945591405	0.976338829536769	0.918281213067847	0.992894752187405	FALSE
L12_SEBORRKERAT	F5_PERSMOOD	PGS002085	49	4118	6852	458550	-0.179303131322873	0.835852487920108	0.213262705042365	0.0548490142765062	1.05638110416859	0.000427758779893534	-0.095158988432514	0.909228366183457	0.507409122498296	0.933603725051331	FALSE
L12_SEBORRKERAT	F5_ANOREX	PGS002085	17	4150	2194	463208	0.384022402015381	1.46817833146715	0.128283164674353	0.0529456612151216	1.05437235025038	0.000640491654410626	0.223076423306388	1.24991609280652	0.389081231146883	0.904984883513361	FALSE
L12_SEBORRKERAT	F5_EMOPER	PGS002085	14	4153	4284	461118	-0.177526312319915	0.837338966715121	0.518490432739044	0.0532823297908184	1.0547273840488	0.000589512399878861	0.152694593349357	1.16496913528528	0.573846852545021	0.947245599490224	FALSE
L12_SEBORRKERAT	AUD	PGS002085	55	4112	14309	451093	-0.483010438394054	0.616923383650558	0.00057071148768356	0.0509784096072503	1.0523001734639	0.00106843101215024	0.207815231500077	1.23098570115359	0.129005261510137	0.760832762124712	FALSE
L12_SEBORRKERAT	G6_SLEEPAPNO	PGS002085	285	3882	32208	433194	0.451156892669862	1.57012760428148	1.0226469346902e-12	0.049610205994021	1.05086139705835	0.00197724415291562	0.055352772365839	1.05691339875783	0.36761718741846	0.896668468431107	FALSE
L12_SEBORRKERAT	G6_PARKINSON	PGS002085	24	4143	2645	462757	-0.041298888719022	0.959542290717309	0.840659048276227	0.0537870253021307	1.05525983457658	0.000530124406139658	-0.00350059625589687	0.996505523687943	0.986629479085831	0.999075528154184	FALSE
L12_SEBORRKERAT	G6_DYSTON	PGS002085	11	4156	1312	464090	0.0591009139013034	1.06088229310955	0.865146668140483	0.0523095280596649	1.05370184232896	0.000739187882422081	0.524905267662903	1.69029871484665	0.0712690692015341	0.678905701888544	FALSE
L12_SEBORRKERAT	G6_MS	PGS002085	11	4156	2277	463125	-0.0492479837985594	0.951945033480274	0.871125286738595	0.054273511710949	1.05577332903779	0.000462520606582453	-0.19335110170824	0.824192547921568	0.524626647822229	0.93675999102156	FALSE
L12_SEBORRKERAT	G6_EPLEPSY	PGS002085	78	4089	10257	455145	0.122561521225101	1.13038866083013	0.284610522225911	0.0537230818711296	1.05519235979947	0.000589387725965302	0.00285513774903961	1.00285921753668	0.97957960273561	0.998413314056773	FALSE
L12_SEBORRKERAT	FE_MODE	PGS002085	33	4134	4586	460816	0.231411180831705	1.26037737593573	0.186239612768081	0.054667019658639	1.05618886598691	0.000436706513898511	-0.111810588035621	0.89421361621819	0.511017462085544	0.934132221368078	FALSE
L12_SEBORRKERAT	FE	PGS002085	35	4132	5334	460068	0.161687874461932	1.17549328258206	0.341571636900907	0.0546629492205825	1.0561845668443	0.000438181844030894	-0.106755743973276	0.898745170106755	0.52281678715284	0.936322179581737	FALSE
L12_SEBORRKERAT	G6_MIGRAINE_NO_AURA	PGS002085	46	4121	6422	458980	0.580672667072691	1.78724024415784	0.000103372633677299	0.0534070667103074	1.05485895569934	0.000601267627876436	0.0317911168553143	1.03230185232559	0.830637796688228	0.983796716235909	FALSE
L12_SEBORRKERAT	G6_MIGRAINE_WITH_AURA	PGS002085	55	4112	7135	458267	0.5181349102023	1.67889344078906	0.000164839074704263	0.0531526814330407	1.05459064923947	0.000646727117785719	0.0258726059944481	1.02621020711696	0.850638570058873	0.986085553587126	FALSE
L12_SEBORRKERAT	G6_SLEEPDISOTH	PGS002085	41	4126	2941	462461	0.742379548485577	2.10092883323966	3.23914630048043e-06	0.0528352135133516	1.05425590367823	0.000682551637898418	0.0734513274669988	1.07621615323085	0.64212679625169	0.959107848278346	FALSE
L12_SEBORRKERAT	G6_TRINEU	PGS002085	18	4149	1413	463989	0.388779920832935	1.47517985925069	0.101415106111916	0.0545109724369736	1.05602406350764	0.000441235359139451	-0.19742335148766	0.820843054615563	0.415253763368523	0.9131849978532	FALSE
L12_SEBORRKERAT	G6_ATYFAC	PGS002085	20	4147	1168	464234	0.847531128913327	2.33387769004913	0.000186087926660845	0.0534225575122762	1.05487529643709	0.000576288513315282	0.0425890487834088	1.04350897544119	0.844478789286929	0.985489742530659	FALSE
L12_SEBORRKERAT	G6_BELLPA	PGS002085	31	4136	3003	462399	0.392871156938323	1.481227531144	0.0330923688516342	0.0559579678306318	1.05755323154586	0.000316431285211882	-0.311988505551451	0.731989942000683	0.0851962010570875	0.704402796241281	FALSE
L12_SEBORRKERAT	G6_BRACHPLE	PGS002085	18	4149	2609	462793	0.32789645074193	1.38804523379341	0.1733657758142	0.0549028415842785	1.05643796784981	0.000401568926379217	-0.266403866873676	0.766129650624669	0.255774315795177	0.85178288144451	FALSE
L12_SEBORRKERAT	G6_ROOTPLEXOTHUNS	PGS002085	39	4128	4207	461195	0.404509921437441	1.49856790406228	0.0129291871697076	0.0555802975073079	1.05715390048746	0.000352098945152893	-0.191089253518583	0.826058856201353	0.233213717117027	0.839200205431558	FALSE
L12_SEBORRKERAT	G6_CARPTU	PGS002085	152	4015	19669	445733	0.0352713741706826	1.03590078737625	0.673470531397532	0.0538791942203631	1.0553571012164	0.000638104482597848	-0.00331053034459647	0.996694943418965	0.967619318301591	0.997323440967501	FALSE
L12_SEBORRKERAT	G6_MEDLEOTH	PGS002085	11	4156	779	464623	-0.0064778646515395	0.993543071482142	0.982909013872455	0.0537768817596688	1.05524913055793	0.000521406597577195	-0.00300032181551843	0.997004174651906	0.992163607282371	0.999273184674909	FALSE
L12_SEBORRKERAT	G6_ULLNLE	PGS002085	25	4142	3628	461774	-0.0525583217405611	0.948798983833956	0.810339552785208	0.0514971438201151	1.05284617916976	0.000911873912106388	0.362336142258486	1.43668179026465	0.0643167185347401	0.666579478229519	FALSE
L12_SEBORRKERAT	G6_SCIALE	PGS002085	24	4143	1482	463920	-0.0630019385048425	0.938941653544427	0.758507425773187	0.0540892056899866	1.055578761587	0.000492730254298734	-0.0602474191835199	0.941531551795552	0.774287274372668	0.977238506761071	FALSE
L12_SEBORRKERAT	G6_FEMLAPOP	PGS002085	12	4155	1066	464336	0.396968389757963	1.48730891511344	0.256580646413852	0.051915144168974	1.05328636123167	0.000811188831241701	0.682757603470592	1.9793284162739	0.0193409894840846	0.491704853784765	FALSE
L12_SEBORRKERAT	G6_PLANTAR	PGS002085	29	4138	1687	463715	0.62224427035227	1.86310466391916	0.00090589047855673	0.0548818940603615	1.05641583832199	0.000412402420985582	-0.14869012086588	0.861836138560662	0.396166318424998	0.906911995281771	FALSE
L12_SEBORRKERAT	G6_DIABETNEUR	PGS002085	16	4151	1867	463535	-0.03275618392968	0.967774489799134	0.897171612166905	0.0542368547482116	1.05573462830354	0.000471228172861381	-0.118100540524543	0.888606707138824	0.628689907071878	0.956642932841702	FALSE
L12_SEBORRKERAT	G6_POLYOTHUNS	PGS002085	47	4120	3808	461594	0.398730810438979	1.48993249034703	0.00805044522010069	0.0568384760157478	1.05848482590047	0.000262305613051503	-0.252775672784028	0.7766420842404	0.0768751702021549	0.689919507309773	FALSE
L12_SEBORRKERAT	G6_MYOPOTHUNS	PGS002085	11	4156	1399	464003	0.214330418531458	1.23903198629371	0.480322311521202	0.054179245111911	1.05567380956746	0.000473364316933331	-0.155393053402443	0.856078626729742	0.606518805803241	0.953007385350018	FALSE
L12_SEBORRKERAT	G6_HCNP	PGS002085	11	4156	1058	464344	-0.328686511580797	0.719868651863936	0.29221951233248	0.0545590682815375	1.05607485509827	0.000432948458884228	-0.274204056988104	0.760176940016399	0.335428647791885	0.885672971945463	FALSE
L12_SEBORRKERAT	G6_POSTOPNEURO	PGS002085	19	4148	2167	463235	0.683063263198247	1.9799335097302	0.00306334879491746	0.0539399587613877	1.05542123145468	0.00050789410193616	-0.0777646968970108	0.925182099151775	0.735377253881867	0.972718895133412	FALSE
L12_SEBORRKERAT	G6_NEUROOTH	PGS002085	11	4156	1333	464069	0.233793290004864	1.26338331125623	0.456165795133948	0.0547192064249935	1.05624398650675	0.000415841880807626	-0.330401428036624	0.718635195206674	0.251373287958171	0.849726330899727	FALSE
L12_SEBORRKERAT	G6_TIA	PGS002085	164	4003	12235	453167	0.320356989909323	1.37761947281393	7.93048792325427e-05	0.0548587414498775	1.05639137982072	0.000512556328568185	-0.0315061739015684	0.968984974017421	0.693969473353745	0.967549406284308	FALSE
L12_SEBORRKERAT	H7_CATARACTSENILE	PGS002085	373	3794	34150	431252	-0.0888726596261304	0.91496207776951	0.133590456156712	0.0565198866238827	1.05814765757547	0.000492713551281267	-0.0315497656290125	0.968942735209175	0.56151212185605	0.945104341246108	FALSE
L12_SEBORRKERAT	H7_CATARACTOTHER	PGS002085	132	4035	11177	454225	0.134472672707389	1.14393339797256	0.139138090620231	0.0601070989062594	1.06195027416806	0.000133404020529155	-0.195957255238573	0.822047372146014	0.0258409013577574	0.534396129764302	FALSE
L12_SEBORRKERAT	H7_CHALAZION	PGS002085	36	4131	3148	462254	0.664309165538918	1.94314766417485	0.000128926852864515	0.0520073929489524	1.05338353009524	0.000824120559051882	0.170124109197376	1.18545196768317	0.289814417710117	0.868633148450297	FALSE
L12_SEBORRKERAT	H7_EYELIDINFLAMMATION	PGS002085	32	4135	2426	462976	0.698412142624271	2.01055769266623	0.00013468491736855	0.0524576531978743	1.05385793362022	0.000736896820960669	0.145326195264055	1.15641672641083	0.40249188591244	0.909147345866132	FALSE
L12_SEBORRKERAT	H7_ENTROPION	PGS002085	16	4151	1340	464062	0.123656952204989	1.13162760205192	0.62264855002733	0.0541274515513679	1.05561913387803	0.000482520778751257	-0.0992006838982151	0.905560958283856	0.701324173141073	0.968744138245622	FALSE
L12_SEBORRKERAT	H7_BLEPHAROCHALASIS	PGS002085	100	4067	6413	458989	0.488609797429884	1.63004854637919	2.28675237604757e-06	0.0521510408135664	1.05353485725861	0.000874726561241774	0.059187105211817	1.06097373588543	0.555872201085486	0.943861645062861	FALSE
L12_SEBORRKERAT	H7_PTOSIS	PGS002085	19	4148	2105	463297	0.000912717908493075	1.00091313456224	0.996876585783623	0.0534737111308321	1.0549292585058	0.000568017453632163	0.064117341507414	1.06621750299043	0.779728062217536	0.977936805972732	FALSE
L12_SEBORRKERAT	H7_EYELIDINOTH	PGS002085	12	4155	767	464635	0.66405754935915	1.94265879828873	0.0552390961575868	0.0521460470226177	1.05352959613892	0.000768424147717925	0.641739696584135	1.89978305216913	0.0397780762658841	0.598732914325153	FALSE
L12_SEBORRKERAT	H7_LACRIGLAND	PGS002085	80	4087	7682	457720	0.446853178882255	1.56338474453943	9.32734772939882e-05	0.0568060096222116	1.05845046127341	0.000278603926531782	-0.162705660470031	0.849841293491754	0.150472275908946	0.783410691866547	FALSE
L12_SEBORRKERAT	H7_STENOLACRI	PGS002085	28	4139	2293	463109	0.299431665632317	1.34909185438771	0.118516804228314	0.0549832908141647	1.05652296088951	0.000399996292131399	-0.178259229701242	0.836725491273222	0.34926697641551	0.891342601416963	FALSE
L12_SEBORRKERAT	H7_CONJUNCTIVITISACUNONATOPIC	PGS002085	57	4110	7909	457493	0.358443103054449	1.4310996046154	0.00946538311537096	0.0582121114594481	1.05993979724527	0.000188340401753624	-0.315245266078328	0.729609903762452	0.015981686576176	0.466909129592949	FALSE
L12_SEBORRKERAT	H7_CONJUNCTIVITISCHRON	PGS002085	13	4154	707	464695	1.08725077345047	2.96610834917216	0.000137983769715822	0.0531994504491464	1.05463997255992	0.000600493340894455	0.225331901222313	1.25273843261668	0.431638259581743	0.917472144556401	FALSE
L12_SEBORRKERAT	H7_CONJUHAEMOR	PGS002085	21	4146	1269	464133	0.759405237112557	2.1370048312828	0.000540463817186121	0.0540053617289004	1.05549026139255	0.000501005415065422	-0.0832762128239258	0.920096969535932	0.714391880570448	0.969699427191984	FALSE
L12_SEBORRKERAT	H7_EPISCLERITIS	PGS002085	14	4153	1255	464147	0.661550060631958	1.93779370538316	0.0166773762052147	0.0548354213963512	1.05636674500444	0.000405615852884394	-0.339324935296773	0.712250976002076	0.214670033601409	0.828279677886145	FALSE
L12_SEBORRKERAT	H7_CORNULCER	PGS002085	41	4126	4669	460733	0.51485505738617	1.67339593783782	0.001101884615687	0.0550134167686889	1.05655479013163	0.000404919203497873	-0.129449948028157	0.8785785619052	0.420488950562864	0.914185454855005	FALSE
L12_SEBORRKERAT	H7_KERATITISOTH	PGS002085	20	4147	2911	462491	0.24488354029482	1.27747253046718	0.276555066827909	0.0537149314968381	1.05518375962184	0.000536752179205399	0.00730754838672962	1.00733431367493	0.974115150794179	0.997739164176017	FALSE
L12_SEBORRKERAT	H7_IRIDOACUTE	PGS002085	61	4106	5647	459755	0.542864452277612	1.72092932866904	2.8516744791014e-05	0.053437491177891	1.05489104970966	0.000611967452874623	0.0229113988080368	1.02317588092841	0.856922822958944	0.987030673623483	FALSE
L12_SEBORRKERAT	H7_IRIDOCHRONIC	PGS002085	13	4154	1273	464129	0.431846985123783	1.54009943900559	0.129235575433439	0.05327685649869	1.05472161123351	0.000589742730809662	0.150337025997854	1.16222587706505	0.585304640473887	0.949188275216823	FALSE
L12_SEBORRKERAT	H7_CHORIORETINFLAM	PGS002085	13	4154	681	464721	0.915388128137206	2.49774450871819	0.00152535432964148	0.0530657583463869	1.05449898494901	0.000619629276423478	0.248826901880071	1.2825200120518	0.384236787171737	0.903461823778376	FALSE
L12_SEBORRKERAT	H7_RETINALDETACHBREAK	PGS002085	35	4132	2992	462410	0.312112489402479	1.36630837959849	0.0693246396704664	0.0554768740104395	1.05704457158803	0.00035852894850086	-0.206078390056127	0.81376928236283	0.224997087134854	0.833416281240131	FALSE
L12_SEBORRKERAT	H7_RETINALBREAK	PGS002085	47	4120	3594	461808	0.577875555939761	1.78224811959208	8.79929942538079e-05	0.0547028896973933	1.05622675220195	0.000440942954800777	-0.088611791719453	0.915200793146664	0.551678718781168	0.942738560103542	FALSE
L12_SEBORRKERAT	H7_RETIVASCOCCLUSION	PGS002085	26	4141	2014	463388	0.310789645104523	1.36450216128548	0.117535218002088	0.0533918663384553	1.05484292157282	0.000585788568234289	0.0632559188013506	1.06529943450305	0.743739816802629	0.973675080548744	FALSE
L12_SEBORRKERAT	H7_RETVASCNAS	PGS002085	24	4143	1597	463805	0.424028965142404	1.52810585494674	0.0390976424411839	0.0539041697198893	1.05538345961634	0.000516952815401294	-0.0197081773556741	0.980484759216708	0.921239679989287	0.993271861987296	FALSE
L12_SEBORRKERAT	H7_PERIPHRETINADEGEN	PGS002085	16	4151	714	464688	1.11474520690339	3.04879126924284	1.01758114141875e-05	0.0545103987840869	1.05602345771656	0.000440953010745137	-0.176544499693805	0.838161480396062	0.449928401696781	0.921375986636616	FALSE
L12_SEBORRKERAT	H7_GLAUCSUSP	PGS002085	86	4081	7844	457558	0.178591086581228	1.19553177521626	0.104647935651047	0.0558199580911648	1.05740728897088	0.00035969754794648	-0.095483333971425	0.908933509839289	0.375370517062764	0.900130991872469	FALSE
L12_SEBORRKERAT	H7_GLAUCOMA_POAG	PGS002085	70	4097	5217	460185	0.168011340495165	1.18295002581079	0.167633785891347	0.0540820945162165	1.05557125520969	0.000531142111295658	-0.0183552809348502	0.981812151247624	0.879558444963896	0.988831827340928	FALSE
L12_SEBORRKERAT	H7_GLAUCCLOSEPRIM	PGS002085	11	4156	840	464562	0.0511140307858334	1.05244289733162	0.865798613410766	0.0540798122394496	1.05556884610669	0.000484542046642707	-0.126077116404196	0.881546862437934	0.685729871525401	0.965939700675453	FALSE
L12_SEBORRKERAT	H7_GLAUCNAS	PGS002085	15	4152	1164	464238	0.184344782407129	1.20243032845817	0.497535855847397	0.0551532427710535	1.05670253429321	0.000376111554565284	-0.375614799713417	0.686866863403072	0.142650096497051	0.775173941088162	FALSE
L12_SEBORRKERAT	H7_VITRHAEMORR	PGS002085	25	4142	1787	463615	0.625608440011942	1.86938301890664	0.00207047955686511	0.0533185292044899	1.05476556525275	0.000593954570685057	0.0700958076880085	1.07261094070593	0.732911484221507	0.972336532994103	FALSE
L12_SEBORRKERAT	H7_VITROTH	PGS002085	126	4041	8696	456706	0.579508058621995	1.78516002062414	3.10076944483312e-10	0.0534243154432812	1.05487715083671	0.000677242640392258	0.0068041639518907	1.00682736486652	0.939998728661663	0.994905976022526	FALSE
L12_SEBORRKERAT	H7_DIVERGSTRAB	PGS002085	24	4143	2616	462786	0.309744175280791	1.36307636089694	0.13669208088481	0.0549794326207499	1.05651888462744	0.000397944960615824	-0.203765318427823	0.815653767636345	0.322584727523339	0.881107895874798	FALSE
L12_SEBORRKERAT	H7_INTERHETEROTRO	PGS002085	14	4153	1747	463655	0.891793731651737	2.43950154024707	0.000880089226698101	0.0538402483483457	1.05531600021417	0.000515762650421197	-0.019388428951988	0.980798317780559	0.94472163337581	0.995277906793055	FALSE
L12_SEBORRKERAT	H7_HETEROPHORIA	PGS002085	15	4152	2328	463074	0.24971714651121	1.28366227697902	0.341431235531345	0.0532778681665833	1.05472267826204	0.000591341398676774	0.141720332394597	1.15225435525526	0.582060574503138	0.948570812936578	FALSE
L12_SEBORRKERAT	H7_HYPERMETRO	PGS002085	12	4155	1661	463741	0.424843443424061	1.52935097096881	0.145774464059569	0.0534554891082345	1.05491003573615	0.000563780906513046	0.135883946294408	1.14554894068067	0.651683821668972	0.960471023171589	FALSE
L12_SEBORRKERAT	H7_MYOPIA	PGS002085	17	4150	3333	462069	-0.0183401081615663	0.981827048173816	0.950490266118825	0.0566276054277965	1.05826164611475	0.000261426282276338	-0.72373504295447	0.484937606382448	0.00387477188501417	0.279167256360353	FALSE
L12_SEBORRKERAT	H7_PRESBYOPIA	PGS002085	12	4155	1033	464369	0.599891992460766	1.82192200845038	0.0411727849357323	0.0543158043276089	1.0558179813987	0.0004587063454641	-0.15693437665395	0.854760149198307	0.590641723827201	0.950139839650909	FALSE
L12_SEBORRKERAT	H7_VISUDISTURBSUB	PGS002085	68	4099	5686	459716	0.6562473436686	1.92754532996156	1.04369440686133e-07	0.0559574679766906	1.05755270292384	0.000337110920932121	-0.13668112018735	0.872248324172024	0.259193316737013	0.853699133552132	FALSE
L12_SEBORRKERAT	H7_DIPLOPIA	PGS002085	23	4144	2917	462485	0.159176368326528	1.17254472819682	0.449021286459065	0.0546601871971418	1.0561816496418	0.000430644810788649	-0.150725606539061	0.86008366761781	0.452982453122839	0.921973983892843	FALSE
L12_SEBORRKERAT	H7_VISFIELDDEF	PGS002085	16	4151	1755	463647	0.23298072200359	1.26235714337621	0.353203308339622	0.0538838902238227	1.05536205718864	0.000512673398342092	-0.0313968564290122	0.969090906795772	0.898524951192482	0.99078916988291	FALSE
L12_SEBORRKERAT	H7_VISDISTNAS	PGS002085	15	4152	1542	463860	0.46062695259328	1.58506743567802	0.0928454391434963	0.0553512787998937	1.05691182018915	0.000358828127073292	-0.406955844245513	0.665673582971887	0.101726133795201	0.728695798079279	FALSE
L12_SEBORRKERAT	H7_OCUPAIN	PGS002085	21	4146	1670	463732	0.881779410281145	2.41519350522353	6.02980859502256e-05	0.0543776392425784	1.05588326983233	0.000458714343224257	-0.102385450468594	0.902681545578896	0.635295333754048	0.957896790213873	FALSE
L12_SEBORRKERAT	H8_NONSUPPNAS	PGS002085	32	4135	9894	455508	0.175288690868745	1.19159016816297	0.327358388603315	0.0535028381266003	1.05495998587334	0.000574474507449057	0.0328201347985026	1.03336465618276	0.855847064470821	0.986781149601255	FALSE
L12_SEBORRKERAT	H8_EXT_INFNAS	PGS002085	11	4156	1385	464017	0.298504928203663	1.34784217962119	0.326579636026254	0.0542609206263383	1.05576003579016	0.000464035769833611	-0.194899490954475	0.822917364538429	0.523586013726085	0.936489919063603	FALSE
L12_SEBORRKERAT	H8_EXT_NAS	PGS002085	17	4150	2451	462951	0.304387005569362	1.35579365426702	0.210872786043475	0.0537819284344444	1.05525445607054	0.000526123443603012	0.0065385638490347	1.00655998692423	0.978265215829141	0.998215512019746	FALSE
L12_SEBORRKERAT	H8_CERUMEN	PGS002085	16	4151	1273	464129	0.518488264476592	1.67948678978747	0.0391417160551191	0.0537840873829654	1.05525673431305	0.000525014416330102	-0.00274150494151827	0.997262249551383	0.991129490376349	0.999230422965561	FALSE
L12_SEBORRKERAT	H8_SUP_ACUTE	PGS002085	37	4130	11710	453692	0.211030708388667	1.23495027781223	0.204611122189422	0.054695466454755	1.05621891160359	0.000434665121657386	-0.109949965614534	0.89587895892832	0.513710793367972	0.934377427126572	FALSE
L12_SEBORRKERAT	H8_CHRON_SUPOTITIS	PGS002085	16	4151	2312	463090	-0.247351922616018	0.78086584082131	0.336414845634319	0.0531935776253068	1.05463377886334	0.000603702965577572	0.160316451664494	1.1738822892251	0.527450896725051	0.937424850653092	FALSE
L12_SEBORRKERAT	H8_OTIMEDNAS	PGS002085	11	4156	4020	461382	-0.141356619104904	0.868179647036161	0.658548158976397	0.0530262853159482	1.05445736149999	0.000623862315221519	0.289445475914463	1.33568661223051	0.34758774190767	0.890667730970058	FALSE
L12_SEBORRKERAT	H8_CHOLEASTOMA	PGS002085	11	4156	1418	463984	-0.269644981547118	0.763650556257039	0.37411862745677	0.0539773921821124	1.05546074022115	0.000497636497200047	-0.0474842184796115	0.953625522674503	0.87259802951483	0.988135106315999	FALSE
L12_SEBORRKERAT	H8_PERFORATION	PGS002085	23	4144	2628	462774	0.245681745998384	1.27849262339498	0.264638049764686	0.052300543494553	1.05369237531868	0.000752991536993698	0.272514198571293	1.31326210522574	0.198120319918808	0.819825128098971	FALSE
L12_SEBORRKERAT	H8_OTOSCLE	PGS002085	28	4139	2258	463144	0.162263296491439	1.17616988195882	0.392477249119004	0.0539434749966301	1.05542494257053	0.000514589294448549	-0.0231828246828288	0.977083832401079	0.902815049696269	0.991249499011541	FALSE
L12_SEBORRKERAT	H8_MENIERE	PGS002085	27	4140	2402	463000	0.178507033618336	1.19543129145136	0.356837031461347	0.0536065322122836	1.05506938465641	0.000555904335227929	0.0314606848316094	1.03196080308535	0.874053958804801	0.988379021677203	FALSE
L12_SEBORRKERAT	H8_BPV	PGS002085	69	4098	6240	459162	0.328678999113613	1.38913187144874	0.00918255269415914	0.050542459116423	1.05184152266857	0.00120260925786892	0.196958470472821	1.21769346942178	0.107700592547606	0.736094567495885	FALSE
L12_SEBORRKERAT	H8_VESTIBNEUR	PGS002085	18	4149	2106	463296	0.0746800503425519	1.07753933738421	0.76323746489056	0.0526281996252767	1.05403768065296	0.000692859556026103	0.258225010292033	1.29463009094821	0.265766113509833	0.858095867862774	FALSE
L12_SEBORRKERAT	H8_PERIPHVERTIGO	PGS002085	23	4144	2092	463310	0.223937635995811	1.25099300006289	0.321311449366325	0.0519484745775349	1.05332146828148	0.000818585813673348	0.316246369799232	1.37196822552782	0.127527573864855	0.75929266351895	FALSE
L12_SEBORRKERAT	H8_VESTIFUNCNAS	PGS002085	11	4156	689	464713	0.45785207298776	1.58067516121216	0.154165638195126	0.0529495220215273	1.05437642098576	0.000635307266531675	0.309123145838516	1.36223011314434	0.29931363227374	0.872888618812433	FALSE
L12_SEBORRKERAT	H8_HL_CON_NAS	PGS002085	16	4151	2138	463264	0.190593546988641	1.20996755716473	0.447347591495938	0.0538934133600083	1.05537210759309	0.00051087033662244	-0.0339703268470572	0.966600186287129	0.893619456410755	0.990483288036307	FALSE
L12_SEBORRKERAT	H8_HL_SEN_NAS	PGS002085	283	3884	23093	442309	0.371900691340629	1.45048892802953	7.68485148300363e-09	0.049649434232086	1.05090262130798	0.00197090719565275	0.055885990420581	1.05747711434266	0.357587485550557	0.89326704015965	FALSE
L12_SEBORRKERAT	H8_HL_MIX_NAS	PGS002085	20	4147	2825	462577	-0.174050604177229	0.840254376201188	0.445192836955985	0.0533806032950484	1.05483104089812	0.00058219273298885	0.0841580505512538	1.08780080774024	0.701569268857116	0.968838384726124	FALSE
L12_SEBORRKERAT	H8_HL_PRESBY	PGS002085	26	4141	2103	463299	-0.0264626916760879	0.973884377151559	0.894805791661574	0.0549771301179965	1.0565164519926	0.000399512896401135	-0.193039889770328	0.824449086398467	0.324042128231412	0.88185009382053	FALSE
L12_SEBORRKERAT	H8_HL_IDIOP	PGS002085	25	4142	2425	462977	0.257900273933598	1.29420974574134	0.20619560241925	0.0530731486531136	1.05450677804875	0.000631478944906556	0.106818720764598	1.11273252089423	0.583407483669947	0.948805996728888	FALSE
L12_SEBORRKERAT	H8_HL_NAS	PGS002085	13	4154	1432	463970	0.0676097416607246	1.06994767098963	0.811319328681091	0.054456073562396	1.05596609056636	0.000444241238495565	-0.216235253197724	0.805545772361781	0.436019054611598	0.918477127283745	FALSE
L12_SEBORRKERAT	H8_OTALGIA	PGS002085	11	4156	1645	463757	0.230135616844147	1.25877070886543	0.447675382008762	0.0542705054945139	1.05577015515942	0.000463044988832294	-0.205549421377462	0.814199854694459	0.495001810651641	0.931206962239068	FALSE
L12_SEBORRKERAT	H8_TINNITUS	PGS002085	65	4102	5928	459474	0.388752214143623	1.47513898746686	0.00333660624652266	0.0492654486867282	1.05049916735702	0.00158823313391	0.302603694085137	1.35337800643957	0.0172770089042656	0.474254188148866	FALSE
L12_SEBORRKERAT	I9_ANGINA	PGS002085	300	3867	25651	439751	-0.0671403874273566	0.935063920903661	0.275976269268077	0.0561593519561799	1.05776622742489	0.000473530938087859	-0.0344446468274958	0.966141817221075	0.565924340863985	0.946096241204845	FALSE
L12_SEBORRKERAT	I9_MI_STRICT	PGS002085	149	4018	14846	450556	-0.156229863815149	0.855362550872452	0.0755635112437103	0.0450300789685576	1.04605932382102	0.00427235152874103	0.246825945179681	1.27995631082326	0.00327476209039569	0.256846543578965	FALSE
L12_SEBORRKERAT	I9_MI	PGS002085	159	4008	16361	449041	-0.177460033861768	0.837394466089968	0.0368778316296253	0.0448653590680424	1.04588703122367	0.00447742733590741	0.231901617942469	1.26099566337762	0.00407792376785818	0.284411321147532	FALSE
L12_SEBORRKERAT	I9_POSTAMI	PGS002085	40	4127	2716	462686	-0.17463135969282	0.839766535509508	0.295210033620598	0.0511197272887504	1.05244889259273	0.0010128953076175	0.280385268134703	1.32363967030191	0.0814750235330043	0.697583984232814	FALSE
L12_SEBORRKERAT	I9_CORATHER	PGS002085	335	3832	28311	437091	0.146045260310861	1.15724856429527	0.0150664542286897	0.044266450844055	1.04526082841703	0.0061075246834947	0.12062615903545	1.12820306499832	0.0338103006712792	0.570970082280662	FALSE
L12_SEBORRKERAT	I9_SAH	PGS002085	26	4141	2594	462808	-0.170391300581319	0.843334754644139	0.387851202810329	0.054406961765849	1.05591423144802	0.000459141089357141	-0.103487763836638	0.901687055864471	0.596587028341381	0.951403597020663	FALSE
L12_SEBORRKERAT	I9_ICH	PGS002085	16	4151	1586	463816	0.101035650026308	1.10631608125781	0.687032119303943	0.0540239848141091	1.05550991806066	0.000495827666759217	-0.0632830759271375	0.93867771901094	0.796655723354908	0.980171070468158	FALSE
L12_SEBORRKERAT	I9_STR	PGS002085	132	4035	14127	451275	-0.0423299489041812	0.958553454727685	0.639287022958858	0.051337621786344	1.05267824040133	0.00110265179997088	0.075987519819834	1.07894910859399	0.388054999901616	0.904770924938997	FALSE
L12_SEBORRKERAT	I9_STR_SAH	PGS002085	153	4014	16125	449277	-0.0541532037230791	0.94728696749392	0.51706712346714	0.0532574354552891	1.05470112763823	0.000735242612467596	0.0136262480820909	1.01371950851565	0.867988577897771	0.987807596380665	FALSE
L12_SEBORRKERAT	I9_ANEURYSM	PGS002085	25	4142	2091	463311	0.24414199832356	1.27652558211308	0.242515620507658	0.0525695439623945	1.05397585718727	0.000710265663362987	0.185430161421956	1.20373612961987	0.351858846834991	0.891893362952766	FALSE
L12_SEBORRKERAT	I9_SEQULAE	PGS002085	41	4126	5277	460125	-0.238610018875723	0.787722019198678	0.158346186181862	0.0503814860146475	1.05167221810319	0.00120223938906943	0.340010649433173	1.40496255253874	0.0296488008855993	0.554260916727065	FALSE
L12_SEBORRKERAT	I9_PAROXTAC	PGS002085	93	4074	7711	457691	0.493205906284481	1.63755767009293	4.86238199208463e-06	0.0505407735440531	1.05183974971505	0.00123899872412457	0.143372574206534	1.15415973171687	0.184921045906312	0.811820010858268	FALSE
L12_SEBORRKERAT	I9_OTHARR	PGS002085	264	3903	21654	443748	0.417877716137321	1.51873494627108	1.25358232900581e-10	0.0578040823143806	1.0595073991375	0.000301212446517413	-0.0704507943694666	0.931973596746043	0.268850688366798	0.85969840600142	FALSE
L12_SEBORRKERAT	I9_HYPTENS	PGS002085	1127	3040	95658	369744	0.0920768515530194	1.09644908265781	0.014088866542632	0.0637861598784047	1.06586444980651	0.000433665187396776	-0.0364790764353272	0.96417826773161	0.295045135731148	0.8712894082481	FALSE
L12_SEBORRKERAT	I9_HYPTENSESS	PGS002085	699	3468	68124	397278	0.127262774908052	1.13571541608801	0.00445609199075645	0.0563821431687396	1.05800191469886	0.000893871817222228	-0.0148721959500701	0.985237848944269	0.719340130440904	0.970168058367277	FALSE
L12_SEBORRKERAT	I9_HYPTENSHD	PGS002085	52	4115	5087	460315	-0.156135656028915	0.855443136480634	0.272808755136792	0.0566946881953709	1.05833263961598	0.000272945633894485	-0.236130128688038	0.789677907496442	0.0909996799337286	0.711868435047135	FALSE
L12_SEBORRKERAT	I9_HYPTENSRD	PGS002085	17	4150	634	464768	0.914677256259976	2.49596956334455	0.000240147548756059	0.0549316955000675	1.05646845066174	0.000398536748873863	-0.257658024659448	0.772859485806086	0.269460889552097	0.859787315664808	FALSE
L12_SEBORRKERAT	I9_HYPTENSEC	PGS002085	49	4118	1958	463444	1.36335682984767	3.90929413609677	1.43837953894649e-20	0.0521039060449565	1.05348520030719	0.00081908032249552	0.18861283805715	1.20757333552828	0.195514181535473	0.817818446709932	FALSE
L12_SEBORRKERAT	I9_STEMI	PGS002085	28	4139	3367	462035	-0.141157966162735	0.868352130608993	0.460907452344764	0.0532032574587912	1.05464398759211	0.000614467324223913	0.0795465305354265	1.08279594143219	0.671669877890476	0.96364221173769	FALSE
L12_SEBORRKERAT	I9_NSTEMI	PGS002085	66	4101	7403	457999	-0.119141062949091	0.887682572808069	0.367553887875497	0.0490577142927862	1.05028096521398	0.00166641822994534	0.297773373688026	1.34685652016409	0.0164910376667448	0.46820106078957	FALSE
L12_SEBORRKERAT	I9_NCMI	PGS002085	31	4136	3378	462024	-0.318806714525595	0.727016057370366	0.128864244744087	0.0498865675753967	1.0511518549097	0.00132144735401324	0.547753493431419	1.72936362398794	0.00307284347039644	0.247700638828597	FALSE
L12_SEBORRKERAT	I9_IHD	PGS002085	532	3635	45636	419766	-0.0497684383629241	0.951449718248292	0.310015333591576	0.0473302603507233	1.0484682193886	0.00427188093169095	0.0503518687928009	1.05164107095505	0.27910074844309	0.863647868368	FALSE
L12_SEBORRKERAT	I9_UAP	PGS002085	98	4069	8826	456576	0.00480277058367178	1.00481432237244	0.962914216924604	0.0546959036579577	1.05621937338598	0.000481337294168231	-0.0388235432495717	0.961920431525114	0.701847774514384	0.968862319886348	FALSE
L12_SEBORRKERAT	I9_PULMEMB	PGS002085	62	4105	5673	459729	0.267017690366536	1.30606355086922	0.0381075471699091	0.0555946058983971	1.05716902676713	0.000365336826123604	-0.1221982099674	0.884972940659709	0.334084151172207	0.885173060477128	FALSE
L12_SEBORRKERAT	I9_NONRHEVALV	PGS002085	159	4008	14267	451135	0.214510731509643	1.23925541998462	0.00945298182486949	0.0551422866450996	1.05669095699057	0.000478469413059021	-0.035500939730896	0.965121827274775	0.657294224897497	0.96165963025211	FALSE
L12_SEBORRKERAT	I9_CAVS_RHEU	PGS002085	49	4118	5696	459706	-0.203608321719344	0.815781832645752	0.162074591862578	0.0532526210538422	1.05469604989582	0.000626910480785617	0.0433096017343491	1.04426114987099	0.76237533288791	0.976135992595446	FALSE
L12_SEBORRKERAT	I9_CAVS_DX	PGS002085	49	4118	5631	459771	-0.187860086900882	0.828730649395069	0.197141759326858	0.0532314864091245	1.05467375950507	0.000629410760407902	0.0453298203381378	1.04637291807165	0.753037881884528	0.974825215291818	FALSE
L12_SEBORRKERAT	I9_AORTVALV_EARLY	PGS002085	20	4147	2488	462914	0.398195570593907	1.48913523249284	0.090053436168892	0.0527036249497868	1.05411718478535	0.00068266614449469	0.206228830524087	1.22903441240826	0.360743584230221	0.894243822503053	FALSE
L12_SEBORRKERAT	I9_MYOCARD	PGS002085	13	4154	1411	463991	0.376301203196525	1.45688588637687	0.176357540893551	0.0540134875803452	1.05549883818446	0.000494695377203529	-0.0589396129016093	0.942763698202395	0.827210733008554	0.983545134142764	FALSE
L12_SEBORRKERAT	I9_CARDMPRI	PGS002085	31	4136	2990	462412	0.373403798116224	1.45267080715303	0.041751367014976	0.0555809077509807	1.05715454560914	0.000347455510410294	-0.244083997659687	0.783421825899103	0.170515988386014	0.801739277397105	FALSE
L12_SEBORRKERAT	I9_CARDMYOOTH	PGS002085	12	4155	1834	463568	-0.130484420327214	0.877670166656233	0.652309383379497	0.0539398949270695	1.05542116408258	0.000501581036698579	-0.0699520277334717	0.93243855002368	0.816663209393734	0.982144308056421	FALSE
L12_SEBORRKERAT	I9_AVBLOCK	PGS002085	46	4121	3266	462136	0.441308800413457	1.5547407328028	0.00359598353383728	0.0526996829808325	1.05411302949632	0.000708524240106476	0.0962637790582808	1.10104945948171	0.527915503753512	0.937549491177566	FALSE
L12_SEBORRKERAT	I9_CARDARR	PGS002085	15	4152	1021	464381	0.554144453149343	1.74045130998467	0.0323878222870793	0.0539730477522557	1.05545615485595	0.00050095890079901	-0.0373451378049901	0.963343591672976	0.883265883160366	0.988980685156626	FALSE
L12_SEBORRKERAT	I9_HEARTFAIL	PGS002085	170	3997	16324	449078	-0.142784858462387	0.86694056375928	0.0747406963418245	0.0567225843591107	1.05836216344839	0.000331729686143498	-0.0752264969843478	0.927533379021885	0.337646535667206	0.885827630722923	FALSE
L12_SEBORRKERAT	I9_HEARTFAIL_NS	PGS002085	362	3805	31015	434387	0.0769782366172535	1.08001857127929	0.181464331547125	0.0552687957286189	1.05682464645139	0.00065007592580947	-0.0165491625172122	0.983587022588083	0.761976012926443	0.976135992595446	FALSE
L12_SEBORRKERAT	I9_OTHILLHEART	PGS002085	20	4147	1074	464328	0.966744744535561	2.62937123782172	1.74094682933368e-05	0.0544522344717201	1.05596203662457	0.000449616765728025	-0.145547270396838	0.864549021532691	0.514917192019795	0.934723332151062	FALSE
L12_SEBORRKERAT	I9_ATHSCLE	PGS002085	56	4111	8220	457182	-0.374397419917652	0.687703550424565	0.00698662238053028	0.0512917773654818	1.05262998208324	0.00100265654454826	0.173976051625518	1.19002706626528	0.185088949143657	0.811820010858268	FALSE
L12_SEBORRKERAT	I9_ABAORTANEUR	PGS002085	11	4156	1340	464062	-0.0916236632227793	0.912448472856099	0.764558247026205	0.0542045142860182	1.0557004859098	0.000470001119170423	-0.17917109951301	0.835962854322644	0.564750556829728	0.945743194130509	FALSE
L12_SEBORRKERAT	I9_THAORTANEUR	PGS002085	28	4139	2298	463104	0.604876375917616	1.83102583600469	0.0015031619807993	0.0541670450991864	1.05566093041211	0.00048773012132641	-0.0467600140450468	0.95431639264229	0.804727661956765	0.980893781865134	FALSE
L12_SEBORRKERAT	I9_OTHANEUR	PGS002085	16	4151	825	464577	0.86169435399802	2.36716811851454	0.000650810252676658	0.0545957122920436	1.05611355462541	0.000431287424857624	-0.268065858770365	0.764857406875769	0.289927741199573	0.868646552619605	FALSE
L12_SEBORRKERAT	I9_ARTOTH	PGS002085	31	4136	1969	463433	0.642548017123288	1.90131930663951	0.000388332171906948	0.053692483381797	1.05516007300127	0.000549387223762846	0.00222461658187136	1.00222709287727	0.990026802095066	0.999183013498556	FALSE
L12_SEBORRKERAT	I9_VTE	PGS002085	157	4010	13857	451545	0.2376779713098	1.26830069784238	0.00383666094288609	0.0532264397492039	1.05466843693871	0.000744483137970365	0.016779700473569	1.0169212703726	0.835865076244493	0.984710314407518	FALSE
L12_SEBORRKERAT	I9_PHLETHROM	PGS002085	57	4110	5249	460153	0.440456588284033	1.55341632830914	0.00105129126268546	0.0529809543296843	1.0544095629912	0.000676247696371163	0.073899145483045	1.07669821014226	0.579229296827744	0.948217493476906	FALSE
L12_SEBORRKERAT	I9_PHLETHROMBDVTLOW	PGS002085	52	4115	4387	461015	0.303843965275243	1.35505760355293	0.0312098019394592	0.0525051576542151	1.05390799775755	0.000750444321517283	0.110975534085499	1.11736756910063	0.423201067487867	0.915131851760318	FALSE
L12_SEBORRKERAT	I9_THROMBOTH	PGS002085	38	4129	3022	462380	0.399890896478605	1.49166194319216	0.0147845183630512	0.0552711560705244	1.05682714092183	0.000379498763453501	-0.164667297811688	0.84817584711092	0.306324041235832	0.875465243639759	FALSE
L12_SEBORRKERAT	I9_VARICVE	PGS002085	405	3762	29880	435522	-0.0335840006270951	0.966973681424149	0.532075546924439	0.0501531283093588	1.05143208806757	0.00209182978569699	0.0369926505619716	1.03768539440563	0.47718954929267	0.92748216218328	FALSE
L12_SEBORRKERAT	I9_VARICVEOES	PGS002085	12	4155	627	464775	1.16016493427857	3.19045944885053	9.1952325082462e-05	0.053222837794447	1.05466463807756	0.000596570744946597	0.234620321506842	1.264428601238	0.419357888904296	0.913955816488529	FALSE
L12_SEBORRKERAT	I9_VARICVESOTH	PGS002085	15	4152	1887	463515	0.0770878924185129	1.08013700807462	0.766017124951266	0.0544132432509252	1.05592086417834	0.000450647615933918	-0.177580732549316	0.837293399776358	0.484088223126449	0.929018834962643	FALSE
L12_SEBORRKERAT	I9_VEINSOTH	PGS002085	89	4078	10087	455315	0.277262016325838	1.31951205944669	0.0104844684577766	0.0538742129564805	1.05535184421728	0.000576067443729599	-0.0049534941853973	0.995058754134586	0.962934702038135	0.996851708621763	FALSE
L12_SEBORRKERAT	I9_LYMPHADE	PGS002085	28	4139	2060	463342	0.705450974393889	2.02475959378819	0.000204574107088089	0.0543164373782425	1.05581864978515	0.000470037947272969	-0.069674355968243	0.932697497831416	0.719373007209635	0.970168058367277	FALSE
L12_SEBORRKERAT	I9_HYPOTE	PGS002085	20	4147	2029	463373	-0.211263629179998	0.809560614945356	0.45778843197402	0.0502170382069145	1.05149928713192	0.00121160380358919	0.723914211999839	2.06249045636668	0.00107543461808519	0.143297547956851	FALSE
L12_SEBORRKERAT	I9_TIA	PGS002085	164	4003	12235	453167	0.320356989909323	1.37761947281393	7.93048792325427e-05	0.0548587414498775	1.05639137982072	0.000512556328568185	-0.0315061739015684	0.968984974017421	0.693969473353745	0.967549406284308	FALSE
L12_SEBORRKERAT	J10_ASTHMA	PGS002085	313	3854	39957	425445	0.15920365448348	1.17257672287281	0.00744492252814272	0.0573259088456936	1.05900089191816	0.000370665512718575	-0.0482062973253955	0.952937178407105	0.409285476869303	0.911256098114386	FALSE
L12_SEBORRKERAT	J10_ASTHMA_MAIN	PGS002085	256	3911	33725	431677	0.138759753773508	1.14884806043487	0.0329935094993593	0.0557220085704781	1.05730372150603	0.000490264167421012	-0.0323401498372545	0.968177200745603	0.613653254514778	0.954009866775898	FALSE
L12_SEBORRKERAT	J10_NASALPOLYP	PGS002085	68	4099	5894	459508	0.456517870475966	1.5785676266933	0.000247662801612003	0.0518615939755728	1.0532299590535	0.000890054332419779	0.11560169605958	1.1225486675199	0.350429556868894	0.891411008419312	FALSE
L12_SEBORRKERAT	J10_CHRONSINUSITIS	PGS002085	191	3976	16616	448786	0.549108862165417	1.73170913853308	1.7015098331015e-13	0.0586561935650441	1.0604106020725	0.000214491577675272	-0.111826860462707	0.89419906531071	0.130737546546458	0.762250929943945	FALSE
L12_SEBORRKERAT	J10_SINUSITIS	PGS002085	150	4017	21105	444297	0.329133802288247	1.38976379672378	8.31893973213102e-05	0.0576895428124078	1.05938605063739	0.000253576049693387	-0.115683960061058	0.890756693508244	0.162599292394583	0.794259222766436	FALSE
L12_SEBORRKERAT	J10_PHARYNGITIS	PGS002085	21	4146	4861	460541	0.294070902848916	1.34187904334117	0.181045462108863	0.0536482262605521	1.05511337568734	0.000546322102738004	0.024844930737555	1.02515613799189	0.909618556867455	0.992087947723718	FALSE
L12_SEBORRKERAT	J10_TONSILLITIS	PGS002085	76	4091	15392	450010	0.42251585804862	1.5257954155495	0.000308893448388526	0.0548772216758011	1.05641090235247	0.0004438747518073	-0.0615402310399928	0.940315115123449	0.594004842091578	0.950886203110722	FALSE
L12_SEBORRKERAT	J10_BRONCHITIS	PGS002085	84	4083	11271	454131	0.197437665955572	1.21827712246249	0.0753410446205842	0.0539139948873686	1.05539382898653	0.000565317558235435	-0.00691195926314239	0.993111873385573	0.950113620097408	0.995778966454887	FALSE
L12_SEBORRKERAT	J10_ACUTELOWERNAS	PGS002085	31	4136	4066	461336	0.42668578321704	1.53217115218841	0.0196965569790257	0.0530471587618579	1.0544793718884	0.000638868435237717	0.096576978621904	1.10139436170074	0.60206073639649	0.952257756524727	FALSE
L12_SEBORRKERAT	J10_ACUTEUPPERINFEC	PGS002085	207	3960	35809	429593	0.371680808799116	1.45017002589939	3.16380171961819e-07	0.0508969743565905	1.05221448262468	0.00134849594896949	0.0527784183604219	1.05419602875328	0.45968646086752	0.923237060164308	FALSE
L12_SEBORRKERAT	J10_PNEUMONAS	PGS002085	251	3916	31916	433486	0.204669039764607	1.22711887019959	0.0019823489047652	0.0605256597091581	1.06239485796364	0.00015109280821118	-0.107609773503961	0.897977942854921	0.0965966245164578	0.721959254138695	FALSE
L12_SEBORRKERAT	J10_BRONCHIECTASIS	PGS002085	20	4147	1721	463681	0.140927187999917	1.15134081350529	0.530987088583618	0.0542888830498032	1.05578955781211	0.000468587140834172	-0.0993202610120923	0.905452680391932	0.646552232635119	0.959600949389975	FALSE
L12_SEBORRKERAT	J10_COPDNAS	PGS002085	62	4105	9418	455984	-0.230743985431643	0.793942700916463	0.0830815734782158	0.0505537590960791	1.05185340852353	0.00118610162349671	0.220958122352031	1.24727119668626	0.0884786082778765	0.708463212018401	FALSE
L12_SEBORRKERAT	J10_OTHERINSTPULM	PGS002085	43	4124	2693	462709	0.695181334395994	2.00407244826098	9.09892767198905e-06	0.0523275447547256	1.05372082672476	0.000772229515824725	0.138092718895675	1.14808199423407	0.356784741998455	0.893201777714489	FALSE
L12_SEBORRKERAT	J10_COLD	PGS002085	41	4126	4716	460686	0.573119655281079	1.77379204864157	0.000301348877713521	0.0530661051917666	1.05449935069718	0.000647739021009871	0.067697716748491	1.0700418038705	0.658898853748182	0.96198529259408	FALSE
L12_SEBORRKERAT	J10_LARYNGITIS	PGS002085	17	4150	4982	460420	0.161425274936287	1.17518463913024	0.511361606782026	0.0543808531379456	1.05588666333614	0.000455293900287776	-0.141575358063505	0.867989763092555	0.558852852467721	0.944511277788962	FALSE
L12_SEBORRKERAT	J10_INFLUENZA	PGS002085	45	4122	6540	458862	0.184029449425959	1.20205122229353	0.226300492439343	0.0523867167969834	1.05378317938279	0.00076358948069065	0.132324994621124	1.14147923360243	0.376880093536984	0.900412217831937	FALSE
L12_SEBORRKERAT	J10_VIRALPNEUMO	PGS002085	12	4155	2593	462809	-0.25048002217802	0.778427031135057	0.462324110418943	0.0519971247140153	1.05337271376121	0.000795504476002901	0.620492895762939	1.85984452544866	0.0295559043311443	0.553675121152209	FALSE
L12_SEBORRKERAT	J10_PNEUMOBACTEROTH	PGS002085	63	4104	9494	455908	-0.0150926848130646	0.985020638918252	0.905944611100542	0.0558059588283738	1.05739248615198	0.000347367081566865	-0.131826930337772	0.876492676244713	0.293376682483617	0.870635283954179	FALSE
L12_SEBORRKERAT	J10_VASOALLERRHIN	PGS002085	114	4053	15132	450270	0.420869464486026	1.5232854225846	1.03085361310119e-05	0.0559506350016447	1.0575454767173	0.000364158164454235	-0.0916935831161538	0.9123846767865	0.335914771248198	0.885719691654584	FALSE
L12_SEBORRKERAT	J10_CHRONRHINITIS	PGS002085	86	4081	9838	455564	0.432885756871587	1.54170008199906	7.83336233612492e-05	0.0546187505141277	1.0561378858843	0.000479196145180908	-0.0400462179602422	0.960745034450379	0.715300158589959	0.969700876874626	FALSE
L12_SEBORRKERAT	J10_SEPTDEV	PGS002085	141	4026	12115	453287	0.511704653037001	1.66813235955078	2.81849730347671e-09	0.0567660099304797	1.05840812442799	0.000312347017263071	-0.0962512105011313	0.90823582903066	0.262851343166724	0.85599431216644	FALSE
L12_SEBORRKERAT	J10_CHRONTONSADEN	PGS002085	337	3830	52453	412949	0.34397717074285	1.41054643341285	4.00762566393299e-09	0.0485404337809573	1.04973781583114	0.00262548586738261	0.0630077480045034	1.06503509109602	0.272717848243747	0.860832352503981	FALSE
L12_SEBORRKERAT	J10_PERITONSABSC	PGS002085	44	4123	8220	457182	0.0882432731878857	1.09225380577533	0.566814786970081	0.0526988281722969	1.05411212843189	0.000708478028270673	0.0991375801198928	1.10421820758227	0.513373282182326	0.934322498029873	FALSE
L12_SEBORRKERAT	J10_CHRONLARYNGITIS	PGS002085	39	4128	3715	461687	0.279952877711203	1.32306746490129	0.101001955401973	0.0507571877841129	1.05206740744845	0.00109930285172915	0.336154236111957	1.39955487006657	0.0369395726498295	0.586214054887822	FALSE
L12_SEBORRKERAT	J10_VOCALLARYNX	PGS002085	182	3985	18451	446951	0.529170064554479	1.69752288942046	4.64785439853597e-12	0.0538499072305615	1.05532619343634	0.000670169136098606	-0.00374819917933424	0.996258816551021	0.960364450503539	0.996584430061333	FALSE
L12_SEBORRKERAT	J10_BRONCH	PGS002085	31	4136	2939	462463	0.144025519945439	1.15491358148042	0.430490208529444	0.0528614671872615	1.05428358213227	0.000667803606228411	0.131020693532181	1.13999137151604	0.480699696880706	0.928270199120667	FALSE
L12_SEBORRKERAT	J10_PLEUREFFUSION	PGS002085	15	4152	2472	462930	-0.269297066083103	0.763916288318131	0.328889504276841	0.0552473431978126	1.05680197513128	0.000367429085658785	-0.41058249629878	0.663263788888981	0.112533010735743	0.743397157163854	FALSE
L12_SEBORRKERAT	J10_PLEURPLAGUE	PGS002085	22	4145	1793	463609	0.34980054007677	1.41878452971536	0.103640782422608	0.0541588389804474	1.05565226756871	0.000483572268429819	-0.074743281733242	0.927981685602103	0.732031367588959	0.972186259148853	FALSE
L12_SEBORRKERAT	J10_PNEUMOTHORAX	PGS002085	11	4156	1507	463895	0.0763864577881233	1.07937962822887	0.800573046164862	0.0539447019129962	1.05542623748946	0.000500080103052572	-0.072208494341488	0.930336905608482	0.822004650343346	0.982854275858372	FALSE
L12_SEBORRKERAT	J10_PLEUROTH	PGS002085	23	4144	1713	463689	0.259098985836803	1.29576206057206	0.257846043163867	0.0518691706406046	1.05323793905433	0.00083303139303328	0.34538670407321	1.41253604750905	0.110068655314892	0.739010952767539	FALSE
L12_SEBORRKERAT	J10_RESPDISOTH	PGS002085	27	4140	3528	461874	-0.191986088972587	0.82531834943801	0.321291555022585	0.0546232686175001	1.05614265763522	0.000437795176973571	-0.119804133702925	0.887094171552742	0.521727471184294	0.936239311883927	FALSE
L12_SEBORRKERAT	K11_REFLUX	PGS002085	242	3925	21959	443443	0.466612084582299	1.59458272020441	7.52075783351867e-12	0.0480441787206396	1.04921700736563	0.0025919167837135	0.0990134519593947	1.10408115151381	0.135386776027407	0.768192843661315	FALSE
L12_SEBORRKERAT	K11_CROHN	PGS002085	50	4117	4018	461384	1.01389999021605	2.75632973947428	1.33989314835246e-12	0.0535730809440079	1.05503409183768	0.0005818486728088	0.0234758339611603	1.02375356037939	0.868215578288604	0.987807596380665	FALSE
L12_SEBORRKERAT	K11_ULCER	PGS002085	83	4084	8515	456887	0.522931376361354	1.68696553966139	2.82428713101805e-06	0.0527320653704083	1.05414716474779	0.000746898693642217	0.0537477244955388	1.05521836282886	0.621809365808536	0.95532414945148	FALSE
L12_SEBORRKERAT	K11_OTHENTERCOL	PGS002085	77	4090	6866	458536	0.5419432497397	1.71934473418219	2.87930375762624e-06	0.0531832744695065	1.05462291286318	0.000666524014522934	0.0306082349957357	1.03108148310946	0.785888938075633	0.978716333592008	FALSE
L12_SEBORRKERAT	K11_HEPFAIL	PGS002085	11	4156	567	464835	0.950332108246988	2.58656853743038	0.00403001204174224	0.0528418606212219	1.05426291145424	0.000651864795046312	0.319348571077292	1.37623095561529	0.307291343315688	0.876043155370796	FALSE
L12_SEBORRKERAT	K11_TOOTH_DEV	PGS002085	12	4155	1617	463785	0.794718787671419	2.21381835624606	0.00820788567966638	0.0547263576642784	1.05625153998725	0.000415062187718329	-0.364915392727211	0.694255387448124	0.225432238997389	0.833614546380226	FALSE
L12_SEBORRKERAT	K11_CARIES_DENTIN	PGS002085	60	4107	5492	459910	0.845156733709772	2.32834271576479	1.40950957894071e-10	0.0528188421961651	1.05423864426172	0.000706869928339906	0.0449713523653171	1.04599789411394	0.722373594816341	0.970833564616056	FALSE
L12_SEBORRKERAT	K11_CARIES_1	PGS002085	775	3392	142039	323363	0.38254324513005	1.46600827070509	2.55070535943952e-18	0.0556510439747255	1.05722869303706	0.00117986242964537	-0.0118971918493947	0.988173299909294	0.764932310102669	0.976381642163435	FALSE
L12_SEBORRKERAT	K11_CARIES_2	PGS002085	72	4095	19022	446380	0.301817387526064	1.35231425470849	0.0120834014816413	0.0559874761387714	1.05758443861292	0.000336091589168696	-0.132013000963285	0.876329601876333	0.270839398397643	0.86030753806849	FALSE
L12_SEBORRKERAT	K11_CARIES_3	PGS002085	728	3439	132396	333006	0.369385238482476	1.44684487665101	1.1742954017547e-16	0.0547576684071767	1.05628461252541	0.00131136614443442	-0.00750586812739089	0.992522230555163	0.853893565880282	0.98648463618364	FALSE
L12_SEBORRKERAT	K11_PULPITIS_1	PGS002085	404	3763	70090	395312	0.257663542016609	1.29390340124943	2.46877569519198e-06	0.0522814928784254	1.05367230202092	0.00132466876015821	0.0157349875992548	1.01585943438272	0.764418003650859	0.97632969946424	FALSE
L12_SEBORRKERAT	K11_PULPITIS_4	PGS002085	404	3763	70176	395226	0.256381624704875	1.29224578676901	2.76826991375994e-06	0.0522722967578209	1.05366261236791	0.00132709327016661	0.0158586015556522	1.01598501654824	0.762652483021024	0.976135992595446	FALSE
L12_SEBORRKERAT	K11_DEPOSITS	PGS002085	27	4140	1389	464013	1.52321321925585	4.58694038608778	6.81914501131005e-15	0.0551690993658479	1.05671929012996	0.000381868589770164	-0.25020763420282	0.778639094178309	0.195603027056508	0.817875446110859	FALSE
L12_SEBORRKERAT	K11_PARODON_PERIAPIC_CHRONIC	PGS002085	63	4104	4592	460810	0.879649121678421	2.41005392236705	5.66708264811835e-12	0.0541128553291091	1.05560372593898	0.000522505632534683	-0.0301270637570149	0.970322232926723	0.81041292078288	0.981595516610741	FALSE
L12_SEBORRKERAT	K11_PARODON	PGS002085	140	4027	21112	444290	0.145980115768769	1.15717317832298	0.0952815172543999	0.0539387727435441	1.05541997970701	0.000615488310438574	-0.00667961882551104	0.99334264024005	0.937610529263544	0.994905432339387	FALSE
L12_SEBORRKERAT	K11_PARODON_OPER	PGS002085	140	4027	21135	444267	0.144852055720709	1.15586855347776	0.0978667780168653	0.0539181073028197	1.05539816921334	0.000618554051205279	-0.00596379302834107	0.994053955085747	0.944265177689532	0.995277906793055	FALSE
L12_SEBORRKERAT	K11_GINGIV_HYPERPLAS	PGS002085	14	4153	558	464844	1.58141492852625	4.86183008886734	3.68555878211968e-09	0.0540294472998897	1.05551568378432	0.00049312272659537	-0.0490387185702274	0.952144263320277	0.855216510088997	0.986592939592372	FALSE
L12_SEBORRKERAT	K11_DENTOFACIAL_ANOMALIES	PGS002085	101	4066	9266	456136	0.823484390471838	2.27842494459818	7.92063331054971e-16	0.0520235995562571	1.0534006020068	0.000900123268796171	0.0750510193723395	1.07793914526034	0.460257784993762	0.923440015470295	FALSE
L12_SEBORRKERAT	K11_MISS_TEETH_ACCID_EXTR_PAROD	PGS002085	33	4134	2312	463090	0.725595123305407	2.06596023527073	3.66249283107381e-05	0.0549964081887774	1.05653681978787	0.000402579940610138	-0.166954057380683	0.846238488856859	0.327705423705723	0.882417823829927	FALSE
L12_SEBORRKERAT	K11_ORALCYST	PGS002085	16	4151	1068	464334	0.955499046836912	2.59996776490446	0.000260196933241996	0.0552183787840293	1.05677136592488	0.000370420351556154	-0.419381678809514	0.657453211414211	0.0950944766972653	0.718891257266211	FALSE
L12_SEBORRKERAT	K11_JAWS	PGS002085	16	4151	1662	463740	0.414018817631756	1.51288559554056	0.0995874746352987	0.0542564215877342	1.05575528589569	0.000468187927554625	-0.127148701907877	0.880602715556733	0.61822450171288	0.954858277039708	FALSE
L12_SEBORRKERAT	K11_SALIVARY	PGS002085	64	4103	5483	459919	0.557726831773436	1.74669744688755	1.02127321894247e-05	0.0545883665920932	1.05610579676061	0.000467114083861715	-0.0639848190342496	0.938019239460589	0.60870328305445	0.953355778934647	FALSE
L12_SEBORRKERAT	K11_STOMATITIS	PGS002085	12	4155	2092	463310	0.0134452135331737	1.01353600687227	0.965478492425176	0.0551365439237154	1.05668488872624	0.000375292090313975	-0.51841219190682	0.595465282337777	0.0880719461163544	0.708169701736612	FALSE
L12_SEBORRKERAT	K11_APHTA_RECUR_INCLAVO	PGS002085	14	4153	2698	462704	-0.114159509198832	0.892115643881052	0.681570309264788	0.0549975525862721	1.05653802888665	0.000390077069335789	-0.355344741794468	0.700931761078887	0.17763503082252	0.806813464750411	FALSE
L12_SEBORRKERAT	K11_LIP_ORAL_MUCOSA	PGS002085	44	4123	3820	461582	0.481678969939633	1.61879002161815	0.00154513686159111	0.054647529744105	1.05616828115678	0.000444503803061887	-0.0864008102376193	0.917226523753679	0.57854652190061	0.948144255803217	FALSE
L12_SEBORRKERAT	K11_ORAL_LEUCOPLAC_RELAT	PGS002085	20	4147	1201	464201	0.659843356624119	1.93448928573504	0.00355906025843637	0.0533997764456007	1.05485126552636	0.000579178829408294	0.0780821863251906	1.08121151581985	0.722606408356402	0.970917011333755	FALSE
L12_SEBORRKERAT	K11_ORAL_LEUCOPLAC_RELAT_INCLAVO	PGS002085	25	4142	1821	463581	0.604569559722378	1.83046413379838	0.0026906864757271	0.0536865341477244	1.05515379562569	0.000545549308100234	0.018796759403452	1.01897453057926	0.922751377177376	0.993478663088488	FALSE
L12_SEBORRKERAT	K11_TONGUE	PGS002085	25	4142	1501	463901	0.7784541204738	2.17810257742295	0.000108992716670643	0.0543994772097798	1.05590632842832	0.000458477956223516	-0.119789732667203	0.887106946719582	0.560687151344965	0.944941751698616	FALSE
L12_SEBORRKERAT	K11_OESITIS	PGS002085	17	4150	1169	464233	0.605055916288588	1.83135460857564	0.0169883383422206	0.0553351108771551	1.05689473225864	0.000360440655348043	-0.44903512916303	0.638243677333756	0.0754996193192082	0.686735622494433	FALSE
L12_SEBORRKERAT	K11_OESULC	PGS002085	18	4149	1506	463896	0.386144820630787	1.471297729652	0.103886214092933	0.0536896418876327	1.05515707477434	0.000538202540426007	0.0157177556451396	1.01584192929038	0.947545663656145	0.995654632771797	FALSE
L12_SEBORRKERAT	K11_OTHDISOES	PGS002085	36	4131	2449	462953	0.367617846864581	1.44428999354816	0.030020239999531	0.0527525512308427	1.05416876008068	0.000690583563890193	0.132816838581665	1.1420408013601	0.429925252456482	0.917028150166226	FALSE
L12_SEBORRKERAT	K11_GULC	PGS002085	37	4130	3910	461492	0.00154556736966473	1.00154676237449	0.992783305007993	0.0520573553128346	1.05343616094125	0.000813412721327616	0.197853075913394	1.21878331204136	0.238974761948027	0.842112403790599	FALSE
L12_SEBORRKERAT	K11_DULC	PGS002085	21	4146	2519	462883	-0.203082708344781	0.816210731195249	0.355058567021121	0.0546590580361696	1.05618045704337	0.00042746557332101	-0.173854822667987	0.840418898575802	0.433077651143242	0.917782894391661	FALSE
L12_SEBORRKERAT	K11_ACUTGASTR	PGS002085	19	4148	1920	463482	0.109192613100258	1.11537716590652	0.636482180563599	0.0535718556838557	1.05503279914724	0.000554517668838985	0.0451085521371538	1.04614141463162	0.845439604443157	0.985653474186948	FALSE
L12_SEBORRKERAT	K11_CHRONGASTR	PGS002085	79	4088	7436	457966	0.114549465791643	1.1213681090533	0.318511769484665	0.0526768070904693	1.05408891599804	0.000751581432416949	0.0593298468547114	1.06112519182883	0.59837474175361	0.951810166470103	FALSE
L12_SEBORRKERAT	K11_OTHGASTR	PGS002085	49	4118	6074	459328	-0.0571493862631361	0.944452970527697	0.691549094879876	0.0548167053409873	1.05634697417097	0.000431570133753648	-0.0861584849087127	0.917448817905393	0.54566323922307	0.941454359869346	FALSE
L12_SEBORRKERAT	K11_FUNCDYSP	PGS002085	63	4104	7154	458248	0.18406296792779	1.20209151392488	0.166809518835807	0.0500446284708133	1.05131801404439	0.00133406277817619	0.248016885599899	1.28148157059641	0.0518937017203795	0.641389047490418	FALSE
L12_SEBORRKERAT	K11_OTHDISSTOMDUOD	PGS002085	15	4152	1401	464001	0.0646919947917552	1.06683038446066	0.803277661718829	0.0543789421933926	1.0558846455972	0.000454165490509891	-0.169790006977723	0.843841998923885	0.511521387038042	0.934166771922409	FALSE
L12_SEBORRKERAT	K11_APPENDACUT	PGS002085	251	3916	30961	434441	0.23129427603797	1.26023004039086	0.000400231185345918	0.0575705697580953	1.05926001974054	0.000309410678315378	-0.0657946766523849	0.936323093548383	0.316225649825422	0.878654966743414	FALSE
L12_SEBORRKERAT	K11_APPENDOTH	PGS002085	28	4139	2758	462644	0.208572172163562	1.23191783702823	0.298736245006487	0.0519422105947476	1.0533148703146	0.000825483741236904	0.260864791433154	1.29805214579775	0.16619325849003	0.797294084533478	FALSE
L12_SEBORRKERAT	K11_HERING	PGS002085	333	3834	29502	435900	0.295580826437393	1.34390670858615	7.67485082297407e-07	0.0476811702847513	1.04883620186287	0.00311990889983481	0.0755231667711975	1.07844821159162	0.188040054298494	0.81341259853127	FALSE
L12_SEBORRKERAT	K11_FEMHER	PGS002085	15	4152	1126	464276	0.112850944838222	1.11946505846675	0.68534390823752	0.0553270840754457	1.05688624880825	0.000360589639178438	-0.390097989988553	0.67699053295324	0.111339491155569	0.740991279607549	FALSE
L12_SEBORRKERAT	K11_UMBHER	PGS002085	66	4101	7485	457917	0.317512301972164	1.37370614405615	0.0121741715506606	0.0516200627706329	1.05297560187125	0.000939044103678809	0.136713394791697	1.1464995086972	0.272799042334552	0.860888022081407	FALSE
L12_SEBORRKERAT	K11_VENTHER	PGS002085	61	4106	6165	459237	0.145142009994171	1.15620375109804	0.262236538312079	0.0540835209714487	1.0555727609359	0.000522740175391325	-0.0216872879792592	0.978546190367342	0.868335322764011	0.987807596380665	FALSE
L12_SEBORRKERAT	K11_DIAHER	PGS002085	83	4084	9049	456353	0.109732112459972	1.11597907352315	0.329472979822552	0.0520984022881565	1.05347940219681	0.000860540617471375	0.0878389416708486	1.09181226240802	0.432202646769656	0.917554902239027	FALSE
L12_SEBORRKERAT	K11_OTHABDHER	PGS002085	11	4156	849	464553	0.283274085856792	1.32746895242514	0.381615870219883	0.0530397748047449	1.05447158568669	0.000622178674930143	0.243672141812266	1.2759259391406	0.411261989077565	0.912225561376664	FALSE
L12_SEBORRKERAT	K11_ADHE	PGS002085	23	4144	1595	463807	0.473803731874419	1.60609173147752	0.0270795053457584	0.0531705514172907	1.05460949492615	0.000613460960489914	0.0828873715359098	1.0864194399044	0.700450457049212	0.968595187890297	FALSE
L12_SEBORRKERAT	K11_OTHILEUS	PGS002085	42	4125	3667	461735	0.280572990284528	1.32388817011015	0.0714811691527149	0.0540719500671631	1.05556054707518	0.000512042710105972	-0.0348887526114425	0.965712843313881	0.815339912273214	0.982144308056421	FALSE
L12_SEBORRKERAT	K11_DIVERTIC	PGS002085	292	3875	22283	443119	0.377573323962555	1.45874040049954	1.81741433146779e-09	0.0573499028669795	1.05902630191294	0.000353999024613926	-0.0531821738598309	0.948207258170975	0.379835838835558	0.901750068549917	FALSE
L12_SEBORRKERAT	K11_IBS	PGS002085	85	4082	8260	457142	0.417426457015559	1.51804975788342	0.000170369061583961	0.0527630928996927	1.05417987283723	0.000742574868043737	0.0349738832772988	1.03559266216005	0.748624721120049	0.974240364960233	FALSE
L12_SEBORRKERAT	K11_OTHFUNC	PGS002085	122	4045	11746	453656	0.367425305341447	1.44401193452277	7.52640962491746e-05	0.0542241081824738	1.05572117139846	0.000559416039571017	-0.0194306048463155	0.980756952606665	0.831031142554696	0.983822589067523	FALSE
L12_SEBORRKERAT	K11_FISSANAL	PGS002085	97	4070	8339	457063	0.364773267935444	1.44018743445789	0.000393035614688082	0.0550865836993154	1.05663209783081	0.000436374694134397	-0.059534449702549	0.942203074416474	0.562429004406142	0.945134034019656	FALSE
L12_SEBORRKERAT	K11_ABSCANAL	PGS002085	19	4148	2426	462976	0.333339520212905	1.3956210595988	0.178471025760896	0.0559374270145081	1.0575315087625	0.000311861556999742	-0.480422254040759	0.6185221631749	0.0357943740836094	0.579736727245828	FALSE
L12_SEBORRKERAT	K11_OTHANRECT	PGS002085	74	4093	7429	457973	0.26400750516517	1.30213796902475	0.0252703924785267	0.0555884005252517	1.05716246665919	0.000372385534444299	-0.110401361261707	0.8954746543234	0.344328182428023	0.88896273855095	FALSE
L12_SEBORRKERAT	K11_OTHINT	PGS002085	27	4140	2086	463316	0.401064713487449	1.49341390939522	0.0386020185956146	0.0546374319274253	1.05615761621694	0.00043480752898536	-0.130854680089685	0.877345260862281	0.493576124345337	0.930778689944762	FALSE
L12_SEBORRKERAT	K11_PERITONITIS	PGS002085	21	4146	1076	464326	0.905035600809085	2.47201992740044	0.000254057562502218	0.0567682555926026	1.05841050125769	0.000254097319249496	-0.672593857507929	0.510382998575193	0.00289908929912227	0.241532434120527	FALSE
L12_SEBORRKERAT	K11_OTHPERITON	PGS002085	12	4155	1260	464142	-0.167025559661136	0.846177983038277	0.589341626312941	0.0550715635763599	1.05661622720597	0.000382674962994063	-0.411650383047234	0.662555876330591	0.140904560946842	0.773513916599961	FALSE
L12_SEBORRKERAT	K11_ALCOLIV	PGS002085	18	4149	1717	463685	0.53405196542473	1.7058302893439	0.0248522094010929	0.0545234571655365	1.05603724776372	0.000440908855746679	-0.163435983574886	0.8492208613452	0.47520639073808	0.92712132031077	FALSE
L12_SEBORRKERAT	K11_FIBROCHIRLIV	PGS002085	13	4154	1198	464204	0.433424651549453	1.54253111986895	0.121854213961932	0.0535235746536662	1.05498186230646	0.000555506493881653	0.0930765797637087	1.09754578184654	0.745287299256641	0.973803390940314	FALSE
L12_SEBORRKERAT	K11_OTHINFLIV	PGS002085	18	4149	1645	463757	0.476500862584967	1.61042941783444	0.0489052464884265	0.0532015332770903	1.05464216919582	0.000604546019248666	0.118919891382728	1.12627968996574	0.622204083158624	0.955367728314151	FALSE
L12_SEBORRKERAT	K11_DISLIVOTH	PGS002085	41	4126	4208	461194	0.343167081630533	1.40940422781135	0.029100105206128	0.0543672078742041	1.05587225558243	0.000474445726685595	-0.071167469865977	0.931305913390588	0.650627303787493	0.960332439088878	FALSE
L12_SEBORRKERAT	K11_CHOLELITH	PGS002085	374	3793	33279	432123	0.0697374507660622	1.07222663201472	0.207529145675115	0.060387061286954	1.06224762191615	0.000200019026644608	-0.0726005125690199	0.92997226806069	0.177177263269265	0.806600464472796	FALSE
L12_SEBORRKERAT	K11_CHOLECYST	PGS002085	31	4136	3001	462401	0.0121369054120498	1.01221085652492	0.946612131708486	0.0536343637623744	1.05509874928147	0.000557613114547271	0.0173573604307386	1.01750887477151	0.922006218273683	0.993374877987956	FALSE
L12_SEBORRKERAT	K11_GALLBLAOTH	PGS002085	14	4153	1142	464260	0.00996928134993834	1.0100191401831	0.970389616157487	0.0542676240909868	1.05576711306396	0.000465692152748518	-0.146826415979564	0.863443844462624	0.579848657665627	0.948251683483398	FALSE
L12_SEBORRKERAT	K11_CHOLANGI	PGS002085	15	4152	1102	464300	0.707296698713948	2.02850019280809	0.00657898032264307	0.053642003626284	1.05510681012312	0.000541661836060388	0.0311111057951275	1.03160011427042	0.907744605271103	0.991796988527933	FALSE
L12_SEBORRKERAT	K11_BILIAOTH	PGS002085	24	4143	1577	463825	0.427278350428137	1.53307933562827	0.0379689187921146	0.0537046637817464	1.05517292535124	0.00054127221491139	-0.00520082814349082	0.994812672747786	0.979952253225109	0.998420662709521	FALSE
L12_SEBORRKERAT	K11_ACUTPANC	PGS002085	50	4117	5187	460215	0.213251521755603	1.23769591954717	0.135066880113684	0.0551981559166628	1.0567499951938	0.000393252449918024	-0.123840487885265	0.883520761908291	0.388423631474369	0.90486470676944	FALSE
L12_SEBORRKERAT	K11_CHRONPANC	PGS002085	24	4143	2645	462757	0.385822907754373	1.47082417619335	0.059917197998916	0.053990872753652	1.05547496853106	0.000505504422596852	-0.0408985909787255	0.959926470215965	0.84233369160639	0.985364814829022	FALSE
L12_SEBORRKERAT	K11_PANCOTH	PGS002085	13	4154	1274	464128	0.368677461544363	1.44582119552597	0.190379633131245	0.0533161734533227	1.05476308049047	0.000584249089922736	0.165456779397343	1.17993196424679	0.553563469740661	0.943285281889598	FALSE
L12_SEBORRKERAT	K11_COELIAC	PGS002085	28	4139	3293	462109	0.339577869658288	1.40435464471612	0.0759736736168044	0.0539895965385658	1.05547362151885	0.000508397004853703	-0.075255193799901	0.927506762149499	0.699104072450942	0.968309792910424	FALSE
L12_SEBORRKERAT	K11_MALABSORB	PGS002085	11	4156	1068	464334	0.541351919246111	1.71832833375578	0.0761254129315154	0.0544224592016904	1.05593059553787	0.000446289204215325	-0.283232551130359	0.753344576354909	0.34654727304818	0.890068945325639	FALSE
L12_SEBORRKERAT	K11_GIBLEEDING	PGS002085	49	4118	6645	458757	0.0159770070941764	1.01610532192352	0.913325809556429	0.0523351525460709	1.05372884324344	0.000775844647892395	0.124541519426134	1.13262904559201	0.392054865004083	0.905515469872175	FALSE
L12_SEBORRKERAT	K11_OTHDISDIG	PGS002085	49	4118	6377	459025	0.121776923056419	1.12950210779636	0.404412619137034	0.0527595907904374	1.05417618099061	0.000703217844416683	0.0858030189354613	1.08959167823613	0.552698305120595	0.942952279887339	FALSE
L12_SEBORRKERAT	TONGUEABNORMALITY	PGS002085	23	4144	1244	464158	0.835457033174654	2.30586766551916	6.78300210946429e-05	0.0543132231398697	1.05581525613779	0.000466755747530244	-0.106290921888865	0.899163023816371	0.61999057090992	0.955202145431036	FALSE
L12_SEBORRKERAT	TEMPOROMANDIB	PGS002085	69	4098	5199	460203	0.909815394402808	2.48386395586921	9.50548520770218e-14	0.0541686687916149	1.05566264448216	0.000520495200583732	-0.0222489447094465	0.977996737630081	0.853161235393268	0.98647524919402	FALSE
L12_SEBORRKERAT	APPENDACUT_COMPLIC	PGS002085	70	4097	7154	458248	0.181733518283755	1.19929456122067	0.132216674313661	0.0553732602927795	1.05693505294415	0.000388466819685053	-0.0984402740952984	0.906249817588164	0.420661134575036	0.914284506913901	FALSE
L12_SEBORRKERAT	HERING_BILATERAL	PGS002085	24	4143	2284	463118	0.331143495696512	1.39255960428212	0.149264320672415	0.0512916022429865	1.05262979774407	0.000952373310199878	0.470690705924329	1.60109970043175	0.0282301033935417	0.546857915299896	FALSE
L12_SEBORRKERAT	K11_CONSTIPATION	PGS002085	337	3830	28552	436850	0.323930885874373	1.38255174996201	3.63891731344062e-08	0.0607939144088005	1.06267988860586	0.000167216003985977	-0.0874835546729361	0.91623393929378	0.12164847845293	0.754226692055452	FALSE
L12_SEBORRKERAT	K11_FISTULA	PGS002085	98	4069	8655	456747	0.342778358270361	1.40885646593489	0.000816192550832206	0.0550893025208422	1.05663497062881	0.000437077350628802	-0.0583756076805104	0.943295571826095	0.56725150367527	0.946345016626258	FALSE
L12_SEBORRKERAT	K11_STRICTURE	PGS002085	75	4092	6303	459099	0.422327128074622	1.52550747939234	0.000314278701985053	0.0557921596528579	1.05737789510815	0.000355737112699539	-0.116826080627376	0.889739922716946	0.306631951581804	0.87552275092896	FALSE
L12_SEBORRKERAT	L12_ATOPIC	PGS002085	83	4084	19879	445523	0.111475749062482	1.11792663290787	0.317841102040582	0.0546761387335845	1.05619849749625	0.00047041649465091	-0.0451378198395901	0.955865735492343	0.685222147886287	0.96589145250968	FALSE
L12_SEBORRKERAT	L12_PSORI_VULG	PGS002085	44	4123	5210	460192	0.347681009462641	1.41578055710032	0.0263309986725534	0.0570730186883922	1.05873311487654	0.000245147249831199	-0.303699597994918	0.738082554630464	0.0400637316213979	0.600457641448299	FALSE
L12_SEBORRKERAT	L12_PSORI_ARTHRO	PGS002085	33	4134	3158	462244	0.539341566282571	1.71487735730031	0.00208877798390192	0.053714821156502	1.05518364319251	0.000546897044005889	0.0188261867993326	1.01900451678737	0.916660299256498	0.992850664644223	FALSE
L12_SEBORRKERAT	L12_PSORI_NAS	PGS002085	20	4147	1532	463870	0.518587942435543	1.67965420594647	0.0215026337711895	0.053588670904952	1.05505053990617	0.000553542693511438	0.0248572974143224	1.02516881584487	0.91067199568537	0.992277010315051	FALSE
L12_SEBORRKERAT	L12_AGEP	PGS002085	18	4149	1469	463933	0.216543657778746	1.24177729740893	0.3648614999156	0.0532964996742295	1.05474232951875	0.000590774680416142	0.119550457570616	1.12699010781554	0.62368472552782	0.955867158694271	FALSE
L12_SEBORRKERAT	L12_ABSCESS_CUT	PGS002085	37	4130	6472	458930	0.186763696544674	1.20534242481469	0.259059797088214	0.0540258674890516	1.0555119052446	0.000511914853151603	-0.0241768240342587	0.976113094241856	0.883179879616974	0.988942537410202	FALSE
L12_SEBORRKERAT	L12_CELLULITIS	PGS002085	38	4129	5234	460168	0.292750033299879	1.34010776624485	0.0735032894950144	0.0546172543192012	1.05613630569733	0.000444543920367367	-0.0836400986818394	0.919762220169782	0.608421189481925	0.953320516944313	FALSE
L12_SEBORRKERAT	L12_LYMPHADENITIS	PGS002085	11	4156	1956	463446	-0.0124110055176013	0.987665693379998	0.969650578845218	0.0528344503920142	1.05425509915336	0.000653514407956081	0.346516909861058	1.4141334064276	0.253766412126454	0.850918723765034	FALSE
L12_SEBORRKERAT	L12_PILONIDALCYST	PGS002085	20	4147	2893	462509	0.615409289578611	1.85041379967502	0.00739199786791164	0.0529330692107778	1.05435907367276	0.000646771752303053	0.177089592329514	1.19373803810801	0.423174115121318	0.915131851760318	FALSE
L12_SEBORRKERAT	L12_INFECT_SKIN_NAS	PGS002085	20	4147	1911	463491	0.543157211758633	1.72143322080217	0.0156090179785449	0.0536901746179095	1.05515763688861	0.000540530676651496	0.0301764979698244	1.03063642313782	0.890458002206348	0.99013148783267	FALSE
L12_SEBORRKERAT	L12_SEBORRHOEIC	PGS002085	36	4131	2063	463339	1.04251016677215	2.83632774171427	5.13917084503537e-10	0.054471469032327	1.0559823477857	0.000458985198471609	-0.130508773479985	0.877648792880842	0.437264906407607	0.918630547938979	FALSE
L12_SEBORRKERAT	L12_ALLERGICCONTACT	PGS002085	28	4139	3822	461580	0.241023128912118	1.27255046767579	0.204687344889947	0.0541428822580596	1.05563542295293	0.00049030668693862	-0.0612826858360005	0.940557319959599	0.74872703079669	0.974240364960233	FALSE
L12_SEBORRKERAT	L12_OTHERCONTACT	PGS002085	24	4143	2535	462867	0.199324478111361	1.2205779524807	0.330669579251077	0.0544846813228975	1.05599629982348	0.000448453027644771	-0.134665294946369	0.874008397764667	0.513425102681579	0.934322498029873	FALSE
L12_SEBORRKERAT	L12_PRURITUS	PGS002085	29	4138	2200	463202	0.607329444606773	1.83552298180066	0.0012382597874496	0.0532224394326982	1.05466421793959	0.000613420998902422	0.0795897039644943	1.08284269045512	0.657374578623389	0.961662052668499	FALSE
L12_SEBORRKERAT	L12_DERM_NUMMULAR	PGS002085	21	4146	1643	463759	0.663640384263637	1.94184855785936	0.00298102450928732	0.0531871283630066	1.0546269772754	0.000609658800796954	0.0904152622342858	1.09462874731722	0.681130503094214	0.964992160379986	FALSE
L12_SEBORRKERAT	L12_INFECT_DERM	PGS002085	24	4143	2791	462611	0.363374269782258	1.43817402360426	0.0782848199667069	0.0547613953413679	1.05628854923599	0.000419736789321127	-0.168868619568537	0.844619862618912	0.403774431855824	0.90927632129743	FALSE
L12_SEBORRKERAT	L12_DERM_NAS	PGS002085	161	4006	14294	451108	0.610937412065955	1.84215745026577	5.42969359402779e-14	0.0545460743886788	1.05606113266391	0.000550954993735734	-0.0275351008079835	0.972840534465346	0.731013648146657	0.971950012222347	FALSE
L12_SEBORRKERAT	L12_LICHENPLANUS	PGS002085	33	4134	2962	462440	0.255178107078323	1.29069148169118	0.156804537557585	0.0559520823147243	1.05754700731781	0.000318126296896321	-0.273770070773569	0.760506917926727	0.124149745615374	0.756603233545256	FALSE
L12_SEBORRKERAT	L12_URTICA_ALLERG	PGS002085	11	4156	2278	463124	-0.0955098920279467	0.908909370652306	0.756341189078543	0.0534855332400457	1.05494173006842	0.000558824894122165	0.116103146077791	1.12311171072689	0.709098533125877	0.969553111120319	FALSE
L12_SEBORRKERAT	L12_URTICA_DERTMATOG	PGS002085	11	4156	1756	463646	0.262706899831643	1.30044550229146	0.387443778785446	0.0536466664507398	1.05511172991243	0.000538031486695543	0.0450288957645188	1.04605808612014	0.882742218988203	0.988929915250729	FALSE
L12_SEBORRKERAT	L12_URTICA_NAS	PGS002085	42	4125	6272	459130	0.121178643002129	1.12882655132012	0.437570674752063	0.0533192220844132	1.05476629607889	0.000611620772573372	0.0425760829823592	1.04349544559913	0.779537076296262	0.977936805972732	FALSE
L12_SEBORRKERAT	L12_ERYTHEMANODOSUM	PGS002085	14	4153	814	464588	0.698235680795533	2.01020293728031	0.00961075599995516	0.0542028393194558	1.05569871764826	0.000473154319047811	-0.0886416269030956	0.915173488370254	0.738610239530455	0.973349598468624	FALSE
L12_SEBORRKERAT	L12_OTHACUSKINSUNNAS	PGS002085	13	4154	748	464654	0.414490599997845	1.51359951668091	0.135804391129894	0.0541102041557372	1.0556009273542	0.000483000230456237	-0.128413007551072	0.879490068085491	0.641711404952052	0.959089800037721	FALSE
L12_SEBORRKERAT	L12_ACTINKERA	PGS002085	259	3908	5994	459408	1.53761463433526	4.65347677765793	4.84375215388006e-114	0.0615053147343372	1.06343614839439	0.000119589400211056	-0.147642718876546	0.862739300350829	0.0195210830994842	0.492578012369942	FALSE
L12_SEBORRKERAT	L12_NAIL_INGROW	PGS002085	13	4154	1311	464091	0.640339214489094	1.89712430222052	0.0273303224499477	0.0530415940520121	1.05447350403299	0.000623729212271201	0.214983566437826	1.23984152178591	0.436305919421074	0.918477127283745	FALSE
L12_SEBORRKERAT	L12_ACNE_VULGARIS	PGS002085	13	4154	2314	463088	0.822756333611582	2.27676672539886	0.00705335091040884	0.0553563813386326	1.05691721313642	0.000356568072604646	-0.470546693913318	0.62466067672834	0.0798088137604246	0.694934293897864	FALSE
L12_SEBORRKERAT	L12_ROSACEANAS	PGS002085	25	4142	1596	463806	0.879004218494926	2.40850017198325	1.40210386628638e-05	0.0548183167729962	1.05634867640367	0.000414685224836913	-0.176176520223295	0.83846996336804	0.380964413940951	0.902289726563984	FALSE
L12_SEBORRKERAT	L12_FOLLICULARCYST	PGS002085	46	4121	4472	460930	0.499318543097708	1.6475981209428	0.000960309688155602	0.0522416051328022	1.05363027424637	0.000790185565918342	0.141566342305465	1.15207693316537	0.340317815415217	0.886976852006446	FALSE
L12_SEBORRKERAT	M13_RHEUMA	PGS002085	121	4046	11472	453930	0.166905616427235	1.18164273238219	0.0739816317889977	0.0512292240025359	1.05256413859731	0.00111183498917019	0.0926825710684093	1.09711342444688	0.312981773605881	0.877570126922565	FALSE
L12_SEBORRKERAT	M13_SLE	PGS002085	16	4151	965	464437	0.883725856816117	2.41989912838935	0.00046389079568956	0.0535316162988689	1.0549903461304	0.000557440206803425	0.0632344488125014	1.0652765627816	0.801753758711748	0.980496260877762	FALSE
L12_SEBORRKERAT	M13_SJOGREN	PGS002085	35	4132	2220	463182	0.639897216193556	1.89628596179868	0.00019740403072437	0.0532466851910615	1.05468978938337	0.000614198533259502	0.0470574624039827	1.04818223842041	0.781658280309871	0.978256497102834	FALSE
L12_SEBORRKERAT	M13_POLYMYALGIA	PGS002085	34	4133	2263	463139	0.289467770383025	1.33571639098564	0.105505858416942	0.0520395233499562	1.05341737627422	0.000815141134235536	0.20466244641292	1.22711077939999	0.224018459183413	0.832969841887098	FALSE
L12_SEBORRKERAT	M13_HYPERMOBILITY	PGS002085	12	4155	1461	463941	0.702832591894838	2.019464933451	0.0227552032071404	0.0548954461467176	1.05643015505767	0.000398252766920028	-0.378992887678213	0.684550481392267	0.196588679482069	0.818816065467673	FALSE
L12_SEBORRKERAT	M13_CONNECTNAS	PGS002085	23	4144	1503	463899	0.737638195216064	2.09099116506183	0.000503631847795959	0.0547579377798262	1.05628489705964	0.000419456810405984	-0.144518806387452	0.865438636475748	0.493984589220676	0.930853568769265	FALSE
L12_SEBORRKERAT	M13_OSTEOPOROSIS	PGS002085	59	4108	4259	461143	0.322312666907891	1.3803162877196	0.0153763409473564	0.0555890730570808	1.05716317763484	0.00036381862008148	-0.117513686555077	0.88912834255914	0.36483439244237	0.895412860263236	FALSE
L12_SEBORRKERAT	M13_PYOGARTH	PGS002085	14	4153	1719	463683	0.0531670306968672	1.0546057819475	0.844844095413602	0.0544933960067107	1.05600550253744	0.000440472587768348	-0.223521626213671	0.799697597249478	0.411953236548248	0.912255616720385	FALSE
L12_SEBORRKERAT	M13_REACTARTH	PGS002085	30	4137	2791	462611	0.472921022247151	1.60467464437409	0.0102720210088456	0.0534314971791912	1.05488472671303	0.000583203725081799	0.0487910908975859	1.05000097306501	0.790558545347487	0.979042647836198	FALSE
L12_SEBORRKERAT	M13_PSORIARTH_ICD10	PGS002085	27	4140	2859	462543	0.48470940080882	1.62370309347276	0.0123834267846497	0.0535801081269036	1.05504150578125	0.000559961203183918	0.0440708077709451	1.04505635037937	0.822800028054777	0.982962983109348	FALSE
L12_SEBORRKERAT	M13_PSORIARTH	PGS002085	30	4137	3002	462400	0.478887935021871	1.61427822136817	0.00948980714023349	0.0533052675858046	1.05475157744677	0.000600137030828638	0.0765545073294427	1.07956103272234	0.685602046681689	0.96589145250968	FALSE
L12_SEBORRKERAT	M13_JUVEARTH	PGS002085	16	4151	1435	463967	1.29536352074156	3.65232342816915	2.52109011829133e-07	0.0537769993952439	1.05524925469278	0.000525570626251734	0.0155871549230989	1.01570926826394	0.951233862291502	0.995834303945403	FALSE
L12_SEBORRKERAT	M13_GOUT	PGS002085	67	4100	5751	459651	0.305127935948009	1.3567985752149	0.0182078087771377	0.0497299305033087	1.05098721845525	0.00144534765719686	0.23590382027986	1.26605253573229	0.0468617865119306	0.62618454440605	FALSE
L12_SEBORRKERAT	M13_MONOARTHRITIS	PGS002085	11	4156	1243	464159	0.248204719537842	1.28172229893399	0.413459334947512	0.0542091159200696	1.05570534386828	0.000470519933803522	-0.157070999076284	0.854643377773187	0.589912898787011	0.949805400204707	FALSE
L12_SEBORRKERAT	M13_ARTHRITISNAS	PGS002085	64	4103	8219	457183	0.220802290850952	1.24707684768667	0.0943604334706691	0.0499443753509576	1.05121262141658	0.00136669909612514	0.248624141644112	1.28225999435305	0.0477271338200422	0.628759036693687	FALSE
L12_SEBORRKERAT	M13_ARTHROSIS_POLY	PGS002085	60	4107	4467	460935	0.31902966903337	1.37579214272352	0.0150951259142535	0.0538050305510735	1.05527883496366	0.00055927647170761	-0.0049753122302636	0.995037044134879	0.969426964892001	0.997430799913662	FALSE
L12_SEBORRKERAT	M13_ARTHTROSIS_COX_PRIM_ICD10	PGS002085	200	3967	14872	450530	0.404458378107579	1.49849066487308	5.97454217140536e-08	0.0532435633865933	1.05468649685321	0.00079057104405815	0.0149705620069295	1.0150831821642	0.836362342001085	0.984719067712944	FALSE
L12_SEBORRKERAT	M13_ARTHTROSIS_COX	PGS002085	220	3947	16922	448480	0.307260917483908	1.35969569017173	1.55727241890516e-05	0.0537629749662152	1.05523445552827	0.000725264404050824	0.0027666032268289	1.00277043380529	0.968050077551154	0.997326940394247	FALSE
L12_SEBORRKERAT	M13_ARTHROSIS_KNEE_PRIM_ICD10	PGS002085	342	3825	33049	432353	0.166934424999959	1.18167677431313	0.00446674250222273	0.0571210721532025	1.05878399189341	0.000404871644121	-0.0417674545554123	0.959092787300504	0.461209626691914	0.923953649222349	FALSE
L12_SEBORRKERAT	M13_ARTHROSIS_KNEE	PGS002085	393	3774	37566	427836	0.103380756389967	1.10891355462544	0.0600196981871609	0.0570090031254527	1.05866534164948	0.000455033606321111	-0.0349283060776409	0.965674646778983	0.51082023870007	0.934045695589924	FALSE
L12_SEBORRKERAT	M13_ARTHROSIS_OTH	PGS002085	206	3961	17377	448025	0.380112822960268	1.46244957801743	1.66167554777576e-07	0.0583154062634863	1.0600492891738	0.000240087473901102	-0.0962924661635093	0.908198359932849	0.17637776092076	0.806281100250524	FALSE
L12_SEBORRKERAT	M13_HALLUXVALGUS	PGS002085	185	3982	14494	450908	0.0315139796393168	1.03201580270349	0.680747727994125	0.0570793416960806	1.05873980927533	0.000314902012956022	-0.0734800262926049	0.929154704270366	0.323121245600641	0.881289877125038	FALSE
L12_SEBORRKERAT	M13_HALLUXRIGIDUS	PGS002085	66	4101	4086	461316	0.5146210373858	1.67300437553832	3.62595421700689e-05	0.0549028306945689	1.05643795634551	0.000433839068168365	-0.0918081271330962	0.912280174565791	0.460812535365908	0.923621490301342	FALSE
L12_SEBORRKERAT	M13_HAMMERTOE	PGS002085	56	4111	4850	460552	-0.0342512124971685	0.966328720292642	0.801646687263723	0.0531705731956298	1.05460951789379	0.000647711834241109	0.0434875179249234	1.04444695736533	0.742145549743891	0.973675080548744	FALSE
L12_SEBORRKERAT	M13_TOEDEFORMOTH	PGS002085	12	4155	847	464555	0.431460034464758	1.539503611798	0.14735933120633	0.0545870328064962	1.05610438814285	0.000429960273296722	-0.256531965670899	0.773730261357268	0.363881914746458	0.895069047854213	FALSE
L12_SEBORRKERAT	M13_FLATFOOT	PGS002085	31	4136	2253	463149	0.645889171884766	1.90768253303651	0.000378998054672178	0.0548882684908066	1.05642257239274	0.000412156532644639	-0.135921442804142	0.872911203251681	0.43773859076692	0.918716063232141	FALSE
L12_SEBORRKERAT	M13_PATELLAOTH	PGS002085	48	4119	6956	458446	0.204601133146413	1.22703554353624	0.164363303211377	0.0562990276760987	1.05791398200284	0.000299496013150687	-0.219183684522973	0.803174173938243	0.127450005620656	0.759219516084929	FALSE
L12_SEBORRKERAT	M13_MENISCUSDERANGEMENTS	PGS002085	229	3938	24102	441300	0.220294969905298	1.24644433993678	0.00145608565459921	0.0643558965393183	1.06647188488171	5.27642585012748e-05	-0.197778733606202	0.820551393500466	0.00387643448733695	0.279167256360353	FALSE
L12_SEBORRKERAT	M13_KNEEDERANGEMENTS	PGS002085	331	3836	36202	429200	0.176997191902773	1.19362774129968	0.00229586128319992	0.065719521911801	1.06792714499228	4.59435047174176e-05	-0.152913254909086	0.858204163580811	0.00792875754264771	0.37171461138021	FALSE
L12_SEBORRKERAT	M13_PATHODISLOCATIO	PGS002085	18	4149	2886	462516	0.208924038369219	1.23235138355394	0.390002866353176	0.0528274332953153	1.05424770136934	0.000660759533695382	0.233886553925993	1.26350114483245	0.331346849790431	0.884290805190294	FALSE
L12_SEBORRKERAT	M13_RECUDISLOCATIO	PGS002085	17	4150	2475	462927	0.414444487416078	1.51352972230865	0.0906770357349112	0.0533925971230675	1.05484369243608	0.000577062833286704	0.108132111912553	1.11419493408726	0.659896583486711	0.961987217232375	FALSE
L12_SEBORRKERAT	M13_JOINTOTH	PGS002085	212	3955	30403	434999	0.286209258066577	1.33137102623151	6.40793904379774e-05	0.0543453228551256	1.05584914805083	0.000627047748593127	-0.0106019660126255	0.989454036741211	0.879911169079752	0.988834608829809	FALSE
L12_SEBORRKERAT	M13_SCOLIOSIS	PGS002085	20	4147	2423	462979	0.384496914079867	1.46887516511316	0.146286541022513	0.0512536336639833	1.05258983164517	0.000955536702238987	0.557274246595906	1.74590709637741	0.0186834240675048	0.487177974056357	FALSE
L12_SEBORRKERAT	M13_SPONDYLOLISTHESIS	PGS002085	43	4124	4962	460440	0.242513724304348	1.27444873996578	0.119403864731344	0.0525549954710123	1.05396052354013	0.000731392188621619	0.122915152516367	1.13078847232065	0.424751494973253	0.915736605679552	FALSE
L12_SEBORRKERAT	M13_ANKYLOSPON_ICD10	PGS002085	25	4142	2723	462679	0.598794636340435	1.81992380775305	0.00295852411531534	0.0537407157097773	1.05521096705534	0.000537293161171451	-0.00860619704649605	0.991430730256825	0.966419337989656	0.997275003392327	FALSE
L12_SEBORRKERAT	M13_ANKYLOSPON	PGS002085	30	4137	3010	462392	0.49411127414093	1.63904093351871	0.00734994313888818	0.0534644298860551	1.05491946749456	0.000578413070513031	0.041102391281597	1.04195878757936	0.824166086468053	0.983078385791599	FALSE
L12_SEBORRKERAT	M13_SPINENTHES	PGS002085	28	4139	1262	464140	0.00506168346286396	1.00507451542391	0.978755712098718	0.0544460775030872	1.05595553511945	0.000456952311213364	-0.0962460595016235	0.908240507365017	0.603681844157669	0.952630219744197	FALSE
L12_SEBORRKERAT	M13_SPONDYLINFLAMNAS	PGS002085	11	4156	1378	464024	0.51260126652892	1.66962870025005	0.104923870904529	0.0532339006200043	1.05467630571301	0.000593709013685417	0.183975489349068	1.20198636126711	0.557899431656793	0.94426764451219	FALSE
L12_SEBORRKERAT	M13_SPONDYLOSIS	PGS002085	156	4011	16589	448813	0.170382789663145	1.18575866061634	0.0391951069037696	0.0580267218993843	1.05974331368613	0.000236162449240091	-0.113615546938474	0.892601053133386	0.160423344817219	0.79233865146174	FALSE
L12_SEBORRKERAT	M13_SPINSTENOSIS	PGS002085	173	3994	14489	450913	0.256750506687508	1.29272256088816	0.00120617766324323	0.0546897323049091	1.05621285510344	0.000542894566795093	-0.0250343797826163	0.97527638166196	0.746527047989538	0.973921889521773	FALSE
L12_SEBORRKERAT	M13_CERVICDISC	PGS002085	135	4032	13092	452310	0.157088708480306	1.17009940703739	0.0760063207723253	0.0599264457221967	1.06175844679735	0.000139014699991946	-0.195688707439473	0.822268160803387	0.0276779944383655	0.542633421336099	FALSE
L12_SEBORRKERAT	M13_INTERVERTEB	PGS002085	333	3834	35735	429667	0.214604677474678	1.23937184849988	0.000202803002383443	0.0570628770544287	1.05872237764727	0.000407078523354456	-0.0415466425152389	0.959304589919007	0.465874776694514	0.925117430198865	FALSE
L12_SEBORRKERAT	M13_SACROCOGG	PGS002085	13	4154	826	464576	0.838617648290056	2.31316715507893	0.00493287747414678	0.0552043564902133	1.05675654767018	0.000369822451371259	-0.477331411261177	0.620436875449946	0.0807815809555541	0.69699081245525	FALSE
L12_SEBORRKERAT	M13_DORSOPATHYNAS	PGS002085	12	4155	1012	464390	0.302272296416169	1.35292957443177	0.319531762530913	0.0548626014321704	1.05639545748061	0.000402297104027438	-0.348198426431364	0.705958781433901	0.218185569464283	0.829715866266463	FALSE
L12_SEBORRKERAT	M13_RADICULOPATHY	PGS002085	63	4104	5472	459930	-0.00752977717395624	0.992498500578617	0.952757523067613	0.0547526181496161	1.05627927802953	0.000448082120834501	-0.0644604857132718	0.937573161064821	0.609743145859838	0.953489889529262	FALSE
L12_SEBORRKERAT	M13_CERVICALGIA	PGS002085	60	4107	6182	459220	0.0487280867527627	1.0499348207356	0.710474632254209	0.0526767450512311	1.05408885060317	0.000728447164843175	0.0771409782175949	1.0801943495328	0.555248442710871	0.943699203008922	FALSE
L12_SEBORRKERAT	M13_SCIATICA	PGS002085	152	4015	16242	449160	0.385866147395283	1.47088777547757	3.80535343490943e-06	0.0543679515840536	1.05587304084532	0.00056433804384125	-0.0199330368992074	0.980264312646995	0.810568229092263	0.981605350633286	FALSE
L12_SEBORRKERAT	M13_LOWBACKPAIN	PGS002085	172	3995	24383	441019	0.164419500944611	1.17870868079705	0.0363052825884514	0.056431216827396	1.05805383599765	0.000356981587928692	-0.0674105989356395	0.934811290004678	0.388159228541873	0.904770924938997	FALSE
L12_SEBORRKERAT	M13_THORACISPINEPAIN	PGS002085	40	4127	3921	461481	0.440431618552113	1.55337754040412	0.00777771690318118	0.0517025176582325	1.05306242843573	0.000888292820557452	0.202731500730024	1.22474358133903	0.201297306255552	0.820852743157663	FALSE
L12_SEBORRKERAT	M13_DORSALGIANAS	PGS002085	106	4061	12517	452885	0.122146335617143	1.12991943714095	0.227815691433984	0.0493441889141028	1.05058188715696	0.00164961128256319	0.174040124258482	1.19010331687547	0.0778758244535105	0.691599749391799	FALSE
L12_SEBORRKERAT	M13_TRIGGERFINGER	PGS002085	43	4124	3303	462099	0.640714418572955	1.89783624455979	3.58183657471963e-05	0.0530459623041157	1.05447811024915	0.000651590554885065	0.0716230483061072	1.0742503272522	0.641782416840807	0.959089800037721	FALSE
L12_SEBORRKERAT	M13_DEQUERVAIN	PGS002085	11	4156	1389	464013	0.189341375075212	1.20845341795262	0.535369158218449	0.0535696660384253	1.05503048900202	0.000548724712144187	0.0657445682101264	1.06795389294911	0.821984114146842	0.982853310808349	FALSE
L12_SEBORRKERAT	M13_TENDOSYNOVITISNAS	PGS002085	25	4142	3656	461746	-0.22090695725202	0.80179127768355	0.271379829154846	0.0544468274001349	1.05595632697768	0.000453394640123344	-0.109970174277473	0.895860854595337	0.585091099833098	0.949188275216823	FALSE
L12_SEBORRKERAT	M13_SPONTRUPTSYNOTEND	PGS002085	18	4149	1934	463468	0.0962587342675688	1.10104390493164	0.696797115911071	0.0527123341846436	1.05412636537946	0.000680518765777917	0.220253309039078	1.24639241306755	0.326481079060595	0.88209713816447	FALSE
L12_SEBORRKERAT	M13_SHORTACHILLES	PGS002085	13	4154	539	464863	1.19095860869332	3.29023374278667	0.000126795126129301	0.0554062404085783	1.05696991135941	0.000352082170556626	-0.540439805525516	0.582492012824526	0.0659654554456723	0.669901744985161	FALSE
L12_SEBORRKERAT	M13_GANGLION	PGS002085	69	4098	7021	458381	0.47214431393981	1.60342876415262	0.000115441567917265	0.053038527217306	1.05447027014201	0.00068112535676617	0.0390073039989272	1.03977807816039	0.742675771686577	0.973675080548744	FALSE
L12_SEBORRKERAT	M13_DISSYNOTENDNAS	PGS002085	13	4154	1309	464093	0.575167303696669	1.77742787229345	0.0432507916185225	0.0546486326835368	1.05616944604706	0.000423945897923447	-0.290542409920189	0.747857812049455	0.301794164777307	0.874656488648719	FALSE
L12_SEBORRKERAT	M13_OLECRANONBURSITIS	PGS002085	15	4152	1338	464064	0.586777296621819	1.79818405372892	0.0291043528758022	0.0549500720050295	1.05648786503785	0.000395077504497795	-0.303432491619703	0.738279727518137	0.228593863399759	0.835955268721973	FALSE
L12_SEBORRKERAT	M13_PREPATELLARBURSITIS	PGS002085	11	4156	1093	464309	0.528627725959459	1.69660250684366	0.0914657379237377	0.0545599914104816	1.05607582999199	0.000431743063622683	-0.27321325791327	0.760930495874855	0.364257237143594	0.895316070414358	FALSE
L12_SEBORRKERAT	M13_TROCHANTERICBURSITIS	PGS002085	27	4140	2725	462677	0.232853868482013	1.26219701908347	0.229441203469031	0.0538921010069723	1.05537072257321	0.000520379949511217	-0.0137511933356365	0.986342922428183	0.942927593929188	0.99520478999192	FALSE
L12_SEBORRKERAT	M13_OVERUSENAS	PGS002085	14	4153	683	464719	1.13328027855053	3.10582778895172	2.79766334068251e-05	0.0536240630367541	1.05508788105473	0.000543517786823701	-0.0429272975117047	0.957981035140309	0.874906636204403	0.988508682204053	FALSE
L12_SEBORRKERAT	M13_BAKERCYST	PGS002085	22	4145	1706	463696	0.434778918731611	1.54462153431239	0.0450398585054417	0.0549902736576377	1.05653033844973	0.000395649016036802	-0.240689039853098	0.786086029813822	0.265058536042316	0.857538238789787	FALSE
L12_SEBORRKERAT	M13_DUPUTRYEN	PGS002085	60	4107	4461	460941	0.207209612435303	1.23024041844599	0.11254919211679	0.0545972645703208	1.05611519400881	0.000463374765221948	-0.0564185215322033	0.94514349020138	0.661431229755366	0.962290826314087	FALSE
L12_SEBORRKERAT	M13_PLANTARFASC	PGS002085	34	4133	2505	462897	0.614680589055879	1.8490658933416	0.000423366110361563	0.0530048027232695	1.05443470926531	0.000649510849287149	0.0931354888417052	1.09761043916104	0.585772315527746	0.949188275216823	FALSE
L12_SEBORRKERAT	M13_ADHCAPSULITIS	PGS002085	57	4110	4825	460577	0.283421120542638	1.32766415075564	0.0374165644974536	0.0518282260647851	1.05319481555653	0.000886739707834209	0.13181496460194	1.14089719336863	0.307177497084659	0.876011881052604	FALSE
L12_SEBORRKERAT	M13_ROTATORCUFF	PGS002085	212	3955	21015	444387	0.324794434023418	1.38374616561013	5.58915461209799e-06	0.0555630629000398	1.05713568101217	0.000473559179455913	-0.0348757456960456	0.965725404340822	0.616785409461033	0.954592742600255	FALSE
L12_SEBORRKERAT	M13_BICIPITALTEND	PGS002085	13	4154	1151	464251	0.505151977301185	1.6572373637851	0.0847549747406491	0.0528456353603772	1.05426689102924	0.00065376424930487	0.262922886750499	1.30072641184394	0.310042451523314	0.876869752954108	FALSE
L12_SEBORRKERAT	M13_CALCIFICTEND	PGS002085	17	4150	1583	463819	0.398373091028493	1.4893996078918	0.10154600793618	0.0539703799419194	1.05545333910287	0.000503065284943583	-0.0572292217531669	0.944377572671736	0.81047275002343	0.981595516610741	FALSE
L12_SEBORRKERAT	M13_IMPINGEMENT	PGS002085	78	4089	8304	457098	0.311451663375055	1.36540578572137	0.00675083899895867	0.0541660994224235	1.05565993209857	0.000527130346657626	-0.0266261726604301	0.97372517858827	0.816944885936144	0.982144308056421	FALSE
L12_SEBORRKERAT	M13_SHOULDERNAS	PGS002085	18	4149	2244	463158	0.410388391556236	1.50740313408232	0.086538370462906	0.0547173882183945	1.05624206603871	0.000419987552735153	-0.227137661309207	0.796811084682647	0.339788693572896	0.886715238569768	FALSE
L12_SEBORRKERAT	M13_ACHILLESTEND	PGS002085	25	4142	2805	462597	0.300631856574799	1.35071199425604	0.139778481111171	0.0530020491081566	1.05443180576196	0.000640101028687627	0.142983872521871	1.15371119506391	0.487290341236541	0.92984256676865	FALSE
L12_SEBORRKERAT	M13_ENTESOPATHYLOWNAS	PGS002085	17	4150	1803	463599	0.503779868331334	1.65496501284614	0.0426212774576268	0.0530269504654797	1.05445806287204	0.000630055915853082	0.192458240029667	1.21222588013364	0.422591298506337	0.914963952257762	FALSE
L12_SEBORRKERAT	M13_LATERALEPICOND	PGS002085	35	4132	4187	461215	0.165839140501634	1.18038321059965	0.365426925307899	0.0510785205581298	1.05240552550824	0.00101504026768215	0.329803027176121	1.39069417252541	0.0577736718700814	0.654586370184969	FALSE
L12_SEBORRKERAT	M13_METATARSALGIA	PGS002085	30	4137	2202	463200	0.73761497570751	2.09094261383826	6.81978125474662e-05	0.055253213114601	1.05680817848914	0.000375854746285361	-0.233554630048313	0.791714343165996	0.201756996525983	0.821358170900425	FALSE
L12_SEBORRKERAT	M13_ENTESOPATHYFOOT	PGS002085	34	4133	2408	462994	0.800609604414059	2.22689804167521	3.63415947058483e-06	0.0546111117844391	1.05612981836329	0.000442317861164961	-0.124979692949555	0.882514823675676	0.467698989682765	0.925374913300585	FALSE
L12_SEBORRKERAT	M13_ENTESOPATHYNAS	PGS002085	41	4126	2875	462527	0.282391265913519	1.32629755350311	0.0795324850950725	0.0518549211912617	1.0532229311006	0.000857171022278401	0.210901606970513	1.23479085427114	0.189958348328611	0.814201502104537	FALSE
L12_SEBORRKERAT	M13_RHEUMATISM	PGS002085	53	4114	4678	460724	0.259555766187743	1.29635407442067	0.0670931520550546	0.0520177087520711	1.0533943966484	0.000841503738515373	0.131811830269793	1.14089361742349	0.338853823650145	0.886219988667488	FALSE
L12_SEBORRKERAT	M13_MYALGIA	PGS002085	60	4107	5807	459595	0.618727826130049	1.85656466579676	4.25597807486373e-06	0.0584714137204106	1.0602146776682	0.000176998065935942	-0.331827768593264	0.717610907347634	0.00922829005275348	0.39364289645322	FALSE
L12_SEBORRKERAT	M13_LIMBPAIN	PGS002085	197	3970	22562	442840	0.398007652285504	1.48885542301046	9.05697371713731e-08	0.0536950501152623	1.05516278131942	0.000706880280803771	0.00174150242543407	1.00174301972145	0.981142415591495	0.998507658624913	FALSE
L12_SEBORRKERAT	M13_SOFTTISSUENAS	PGS002085	16	4151	1458	463944	-0.14492037090456	0.865091176796013	0.56402626911734	0.0534656698567711	1.05492077556462	0.000567630284996756	0.0651606691082883	1.0673304976479	0.786456263247692	0.978716333592008	FALSE
L12_SEBORRKERAT	M13_BONECONTINUITY	PGS002085	14	4153	2008	463394	0.311050754311413	1.36485849188119	0.248848367459123	0.0542023066271658	1.05569815528585	0.00047257753187676	-0.121513780301666	0.885578849721085	0.658066534450577	0.961827125428171	FALSE
L12_SEBORRKERAT	M13_BONEDISNAS	PGS002085	12	4155	817	464585	0.480114696706599	1.61625977123485	0.159910191615463	0.0520352980059302	1.0534129252328	0.000788483508179438	0.643827436905723	1.90375344898605	0.0261167436560825	0.53515707165022	FALSE
L12_SEBORRKERAT	M13_OSTEOCHONDROPATHY	PGS002085	22	4145	2379	463023	0.407097970975006	1.50245129506997	0.0574668175594733	0.0538063424230737	1.05528021935532	0.000526948914912638	-0.0163015417216178	0.983830609346482	0.939011705874437	0.994905432339387	FALSE
L12_SEBORRKERAT	M13_DEFORMACQ	PGS002085	11	4156	1377	464025	-0.0559525031816335	0.945584047057553	0.854043314678456	0.053717446588967	1.05518641350954	0.000529309079651014	0.0218082733469337	1.02204781187821	0.941867668009599	0.995110138123256	FALSE
L12_SEBORRKERAT	M13_POSTOPMUSCULOSKE	PGS002085	14	4153	1350	464052	0.143214963619561	1.15397783825864	0.592976002220413	0.0540144304494953	1.05549983338222	0.000494578064799374	-0.0757113866090051	0.927083736732125	0.780641704692122	0.978026530595167	FALSE
L12_SEBORRKERAT	JOINTPAIN	PGS002085	176	3991	25329	440073	0.260180791935016	1.29716458236255	0.000850836247191261	0.057078382343424	1.05873879357096	0.000309701818480409	-0.077625653895207	0.925310748191724	0.308265209311715	0.876299280807152	FALSE
L12_SEBORRKERAT	N14_DIALYSIS	PGS002085	29	4138	757	464645	2.0490602114933	7.76060435136617	7.76647630475311e-27	0.0556829766416182	1.05726245370778	0.000337654507229958	-0.272112416163865	0.761768621170128	0.145940429308088	0.779278071256424	FALSE
L12_SEBORRKERAT	N14_RENFAILNAS	PGS002085	16	4151	1137	464265	0.770514075267856	2.16087682163361	0.00223551042821281	0.0543812993685499	1.05588713450518	0.00045449751869083	-0.169158660973742	0.844374923410067	0.499015032328029	0.931906132402781	FALSE
L12_SEBORRKERAT	N14_CHRONEPHROPATH	PGS002085	41	4126	976	464426	1.79006100048595	5.98981783703792	5.74055830285044e-30	0.0549045730781891	1.0564397970673	0.000416249168541161	-0.126118039666289	0.881510787402794	0.438473473373315	0.918745718101067	FALSE
L12_SEBORRKERAT	N14_NEPHROTICSYND	PGS002085	11	4156	741	464661	0.972416925145837	2.64432788467446	0.00142342445030889	0.0534737165264829	1.05492926419783	0.000560618858903301	0.192898342714448	1.21275950141351	0.542183230341743	0.940871116024448	FALSE
L12_SEBORRKERAT	N14_GLOMEINOTH	PGS002085	51	4116	2301	463101	1.36328657489727	3.90901949847857	7.48796995648143e-21	0.0575382711937381	1.05922580771513	0.000220983256776753	-0.263218237056724	0.768574147647373	0.051302717030592	0.639224569112044	FALSE
L12_SEBORRKERAT	N14_PYELONEPHR	PGS002085	134	4033	16975	448427	0.114023611986214	1.1207785883803	0.198234387922744	0.0564282171385039	1.05805066217007	0.00033670734629336	-0.0793381259653507	0.923727535370016	0.361320576044865	0.894253971181929	FALSE
L12_SEBORRKERAT	N14_CHRONTUBULOINTNEPHRITIS	PGS002085	21	4146	1106	464296	0.466645006545374	1.59463521786201	0.0406735688245315	0.0526393420668046	1.05404942527162	0.000693622622913995	0.231556828749743	1.26056096064552	0.304595988494859	0.875004472245508	FALSE
L12_SEBORRKERAT	N14_TUBULOINTNEPHRNAS	PGS002085	12	4155	1614	463788	-0.0756178037774532	0.927170499913002	0.8031613555924	0.0547856804144057	1.05631420159204	0.000409097203933102	-0.358549903674389	0.698688757832311	0.21728517827183	0.829346132456065	FALSE
L12_SEBORRKERAT	N14_HYDRONEPHR	PGS002085	16	4151	2135	463267	-0.0344132471590773	0.966172154230064	0.903324116942336	0.0518629690994679	1.05323140737618	0.000826598604001635	0.483587179410206	1.62188196116421	0.0505543762144288	0.63706252944541	FALSE
L12_SEBORRKERAT	N14_OBSTRUREFLUROPATH	PGS002085	18	4149	2719	462683	-0.090462962016539	0.913508167774789	0.745290265450177	0.0512902037486457	1.05262832564829	0.000944778914514612	0.594519883270436	1.81216068740159	0.0128380180174511	0.438047173946676	FALSE
L12_SEBORRKERAT	N14_ACUTERENFAIL	PGS002085	37	4130	2624	462778	0.822618635413426	2.27645324030682	1.64127240761306e-06	0.056773040983393	1.05841556617767	0.000261412006236831	-0.322369614485789	0.724430380877108	0.0456893271920261	0.622745606766143	FALSE
L12_SEBORRKERAT	N14_CALCUKIDUR	PGS002085	103	4064	9081	456321	0.248156106007396	1.28165999140249	0.0134551474988557	0.0539230206239655	1.05540335473622	0.000582859137546199	-0.00650867532199931	0.993512460225558	0.947451657580751	0.995654632771797	FALSE
L12_SEBORRKERAT	N14_CALCULOWER	PGS002085	17	4150	1008	464394	0.690937098352579	1.99558471645226	0.0047272033190395	0.0544018469647939	1.0559088306706	0.00045246951623708	-0.170166068665141	0.843524721939453	0.496742632651881	0.931417714278284	FALSE
L12_SEBORRKERAT	N14_DISIMPAIRRENTUB	PGS002085	13	4154	578	464824	1.21425768326103	3.36779316696623	4.60304546339413e-05	0.0527663833206733	1.05418334153851	0.000665330528669865	0.364184361457981	1.43933954843627	0.20758987351213	0.825387686791137	FALSE
L12_SEBORRKERAT	N14_CYSTKID	PGS002085	22	4145	1265	464137	0.560449668629822	1.75145989982174	0.00883727170876357	0.0540168708689663	1.05550240924771	0.000500987325747932	-0.0528889277520011	0.948485357032562	0.803850970049034	0.980868361239042	FALSE
L12_SEBORRKERAT	N14_CYSTITIS	PGS002085	196	3971	27029	438373	0.126886706047289	1.13528838918613	0.0915129692239897	0.0532966690682545	1.05474250818582	0.000781425481147197	0.00915633514198516	1.0091983826142	0.899241652987551	0.990938504525885	FALSE
L12_SEBORRKERAT	N14_NEUROMUSCDYSBLADD	PGS002085	18	4149	1887	463515	0.331090366476512	1.39248562064191	0.167042738111497	0.054742752687254	1.05626885739748	0.000418066632872024	-0.213001958277322	0.808154554624202	0.353007885505111	0.892319377392022	FALSE
L12_SEBORRKERAT	N14_OTHBLADD	PGS002085	34	4133	2582	462820	0.591462040813187	1.80662784909742	0.000794222623431096	0.0526025364270904	1.05401063102216	0.000714401349736184	0.133587073616743	1.1429207800485	0.428541817421484	0.916836732354826	FALSE
L12_SEBORRKERAT	N14_URETHRAOTH	PGS002085	261	3906	24939	440463	0.247973752825981	1.28142629793359	0.000181591416522124	0.050824058228359	1.05213776201566	0.00147563881449365	0.0473340911284558	1.048472235845	0.460238302301549	0.923440015470295	FALSE
L12_SEBORRKERAT	N14_PROSTHYPERPLA	PGS002085	274	3893	19522	445880	0.270507204625521	1.31062903928887	3.02139619249632e-05	0.0608514973053779	1.06274108255383	0.000145525608149485	-0.120364842195222	0.886596909739773	0.0555573027812247	0.650216463775806	FALSE
L12_SEBORRKERAT	N14_PROSTATITIS	PGS002085	41	4126	3293	462109	0.402766840072347	1.49595805352609	0.0107407631585085	0.0545109483780385	1.05602403810082	0.000462361423807498	-0.129290732636067	0.878718456271788	0.395433590851914	0.906683613222904	FALSE
L12_SEBORRKERAT	N14_HYDROCELE	PGS002085	54	4113	4358	461044	0.227017254186838	1.25485151919606	0.0984891246024602	0.0534688963713085	1.05492417928733	0.00060490179896985	-0.0323852333406695	0.968133552909373	0.809693172638973	0.981452822018951	FALSE
L12_SEBORRKERAT	N14_SPERMATOCELE	PGS002085	17	4150	1755	463647	-0.109021900123849	0.896710779206074	0.667538894373301	0.0545065295789695	1.05601937175309	0.000444537660960135	-0.332631477332386	0.717034388897601	0.160749980428405	0.792670545296686	FALSE
L12_SEBORRKERAT	N14_PHIMOSIS	PGS002085	32	4135	6725	458677	-0.043001406713827	0.957910042560781	0.813118008728784	0.0516698382859455	1.05302801557889	0.000888170838239792	0.189310418471978	1.20841600891867	0.289471146005714	0.868428518766171	FALSE
L12_SEBORRKERAT	N14_OTHPENIS	PGS002085	22	4145	2197	463205	0.503098245781968	1.65383733574371	0.0187930794114122	0.0530641574296472	1.05449729678529	0.00063236458916942	0.0253395449135846	1.02566332016979	0.90590760200001	0.991548084136415	FALSE
L12_SEBORRKERAT	N14_OTHDISMALEGEN	PGS002085	11	4156	849	464553	0.764926475577488	2.14883637689326	0.0123380428130571	0.0529928485643422	1.05442210446056	0.000632562677195788	-0.0277818662813203	0.972600500627627	0.927322350732296	0.99390770428747	FALSE
L12_SEBORRKERAT	N14_BENIGNMAMDYSP	PGS002085	73	4094	4381	461021	0.446493453732634	1.56282245686886	0.000181695524642541	0.0518765082559497	1.05324566733755	0.000898527535752132	0.0663680334265793	1.06861993265886	0.576309781414194	0.947773845156433	FALSE
L12_SEBORRKERAT	N14_HYPERTROPHYBREAST	PGS002085	44	4123	5056	460346	0.551791632056853	1.73636115302272	0.000307588782847472	0.0522578070259021	1.05364734518973	0.000790007429211674	0.0943056140119649	1.09889553247643	0.530318907865629	0.937642342906638	FALSE
L12_SEBORRKERAT	N14_LUMPNASBREAST	PGS002085	65	4102	4615	460787	0.690916911830983	1.99554443294488	6.74161657450743e-08	0.0508204215899951	1.05213393577807	0.00113296394741056	0.129387101098393	1.1381306105133	0.290857301248049	0.86901868678763	FALSE
L12_SEBORRKERAT	N14_SALPHOOPH	PGS002085	66	4101	6429	458973	0.33607060106977	1.39943782313065	0.00693029882130665	0.0526033533668131	1.05401149208567	0.000756490605684396	0.036095974779956	1.03675534408223	0.763544240165124	0.976181266560794	FALSE
L12_SEBORRKERAT	N14_INFLUTH	PGS002085	33	4134	4612	460790	0.327886136739556	1.3880309175654	0.0630868490135299	0.0525385839844092	1.05394322662306	0.000728212010423712	0.0666091952229808	1.06887767403893	0.700048757835957	0.968482213487583	FALSE
L12_SEBORRKERAT	N14_INFCERVIX	PGS002085	14	4153	2134	463268	-0.387257823989308	0.678916031520182	0.150010614912184	0.0537548355591082	1.0552258665804	0.000529881043414761	-0.18081131775066	0.834592816690494	0.498781129931195	0.931906132402781	FALSE
L12_SEBORRKERAT	N14_OTHFEMPELINF	PGS002085	71	4096	5667	459735	0.468056211112703	1.59688716296856	0.00010185548423345	0.0558959786967175	1.05748767676883	0.000346023741131	-0.164440118831806	0.848368556723585	0.167789763202391	0.799104792494363	FALSE
L12_SEBORRKERAT	N14_BARTHOOTHNAS	PGS002085	13	4154	869	464533	0.44821992797295	1.56552296008666	0.108507090040493	0.053536600057278	1.05499560396052	0.000557407702287661	-0.130814715693323	0.87738032413667	0.63952965887426	0.958830352203012	FALSE
L12_SEBORRKERAT	N14_VAGINITIS	PGS002085	28	4139	4031	461371	0.323494172760678	1.38194810330224	0.0904140275298918	0.0542131725023173	1.05570962643252	0.000484789765499579	-0.167382544585377	0.845875964166406	0.382873398950454	0.903044022088473	FALSE
L12_SEBORRKERAT	N14_ENDOMETRIOSIS_UTERUS	PGS002085	62	4105	4398	461004	0.418886639652164	1.5202680069116	0.00116042349386942	0.0521159908925753	1.05349793159223	0.00083482856161514	0.0756632436506241	1.07859928783262	0.565306980239915	0.945852253815896	FALSE
L12_SEBORRKERAT	N14_ENDOMETRIOSIS_OVARY	PGS002085	65	4102	6279	459123	0.364981381888608	1.44048718874862	0.00389691066897713	0.0518851124120807	1.0532547296667	0.000885977635864044	0.0725102079117029	1.0752037816194	0.567668260780607	0.946398565672164	FALSE
L12_SEBORRKERAT	N14_ENDOMETRIOSIS_PELVICPERITONEUM	PGS002085	51	4116	5938	459464	0.462810699160328	1.58853260339623	0.00103971594730101	0.0536595726936717	1.05512534752861	0.000573563435707629	-0.0402159832638129	0.960581947121628	0.777302376682103	0.977687288926379	FALSE
L12_SEBORRKERAT	N14_ENDOMETRIOSIS_RECTPVAGSEPT_VAGINA	PGS002085	32	4135	2635	462767	0.280032063227681	1.32317223682999	0.117044544765335	0.054296794118731	1.05579791026911	0.000478752455931149	-0.147692040612467	0.862696749600236	0.399361828732219	0.907774657992785	FALSE
L12_SEBORRKERAT	N14_ENDOMETRIOSIS_NOS	PGS002085	19	4148	2990	462412	0.252333300481163	1.28702493183454	0.273335874804649	0.0530092862947053	1.05443943690925	0.000637102147692674	0.0277629192469524	1.02815190049751	0.906146438061915	0.991603386721197	FALSE
L12_SEBORRKERAT	N14_FEMGENPROL	PGS002085	215	3952	15308	450094	0.341813514001856	1.40749779440721	1.84353794687795e-06	0.0491558830174887	1.05038407501792	0.00198746907755866	0.0745935558051809	1.07744614014831	0.29020818032789	0.868646552619605	FALSE
L12_SEBORRKERAT	N14_OVARYCYST	PGS002085	216	3951	20724	444678	0.574667166332068	1.77653913646516	3.14223227486611e-16	0.0552595720603442	1.05681489869638	0.000510727915406668	-0.0454829434627414	0.95553590056665	0.517354385765917	0.934920453355392	FALSE
L12_SEBORRKERAT	N14_PROHERNOV	PGS002085	29	4138	1339	464063	0.0159602070449455	1.01608825144749	0.931988531827465	0.0533382113352959	1.05478632549088	0.000598138804230988	-0.0355093912393447	0.965113670573966	0.851653277964682	0.986359080600144	FALSE
L12_SEBORRKERAT	N14_UTER_POLYP	PGS002085	26	4141	2643	462759	0.363803587424301	1.43879158964144	0.0649987548925688	0.0537778253432769	1.05525012627418	0.000537774194308403	-0.106179248159482	0.899263442311513	0.580221678830319	0.948321908109973	FALSE
L12_SEBORRKERAT	N14_OTHNONINFUTER	PGS002085	138	4029	8896	456506	0.161592500679841	1.17538117668794	0.0631415496554781	0.0541148262368744	1.05560580643861	0.000587454466568712	-0.032847171273121	0.967686438575091	0.708287098061856	0.96952035623593	FALSE
L12_SEBORRKERAT	N14_DYSPLACERVUT	PGS002085	46	4121	8871	456531	0.0719667231703553	1.074619583536	0.643322439491393	0.0501622304055171	1.05144165834709	0.00127871206399729	0.263005211672601	1.30083349845236	0.0750965596453579	0.686171465656099	FALSE
L12_SEBORRKERAT	N14_CERVICAL_LSIL	PGS002085	22	4145	3138	462264	0.585328111470561	1.79558003940421	0.00931851030562794	0.0517265911098141	1.05308777958826	0.000864110631070366	0.278325567615711	1.32091617474148	0.211833697395908	0.827145146903667	FALSE
L12_SEBORRKERAT	N14_CERVICAL_HSIL	PGS002085	24	4143	5725	459677	0.19560214987357	1.21604300621727	0.351704331478421	0.0522218859129934	1.05360949768425	0.000773362227570189	0.146888990023111	1.15822538132025	0.469557696478249	0.925835473360645	FALSE
L12_SEBORRKERAT	N14_CERVICAL_DYSPLASIA_ALL	PGS002085	42	4125	8255	457147	0.317802842913786	1.37410531991841	0.0496896869094807	0.0507788958417128	1.05209024603622	0.00110520496283893	0.229289579593474	1.25770619232949	0.141392876930325	0.773619149935462	FALSE
L12_SEBORRKERAT	N14_VULVAL_DYSPLASIA_ALL	PGS002085	14	4153	1069	464333	0.802981765590884	2.23218687325481	0.00299581232631177	0.0527751581326908	1.05419259183975	0.000669049072549708	0.108061115519902	1.11411583307421	0.687002799531953	0.966191712357498	FALSE
L12_SEBORRKERAT	N14_FEMALE_GENITAL_LSIL	PGS002085	31	4136	4018	461384	0.585421367418505	1.79574749573092	0.00170171516981396	0.0515181316257906	1.05286827633266	0.000918834864898549	0.230350546391863	1.25904128496092	0.213342937713991	0.827980002746972	FALSE
L12_SEBORRKERAT	N14_FEMALE_GENITAL_HSIL	PGS002085	34	4133	6169	459233	0.396123412974604	1.48605270441967	0.025597401646352	0.051700442737682	1.05306024341713	0.00088553238353377	0.161732227783085	1.17554542076938	0.34475407876305	0.889178274035347	FALSE
L12_SEBORRKERAT	N14_FEMALE_GENITAL_DYSPLASIA_ALL	PGS002085	58	4109	9402	456000	0.430207260632037	1.53757616953446	0.00170959119772654	0.0502855763285786	1.05157135738775	0.00126210101359083	0.202027391958469	1.22388153216431	0.130724674501171	0.76222920786515	FALSE
L12_SEBORRKERAT	N14_OTHNONINFCERVIX	PGS002085	21	4146	1434	463968	0.39329258288719	1.48185189041316	0.0724308894194958	0.0532709003868659	1.05471532921236	0.000601740965888421	-0.0348322444144607	0.965767415547334	0.870862429632392	0.98808205297636	FALSE
L12_SEBORRKERAT	N14_OTHNONINFVAG	PGS002085	18	4149	2343	463059	-0.0084737843918126	0.991562016923569	0.971448326615867	0.0536901974524541	1.05515766098266	0.000541773722405322	-0.133939049939712	0.874643372545044	0.567877244646357	0.946398565672164	FALSE
L12_SEBORRKERAT	N14_OTHNONINFVULV	PGS002085	27	4140	2328	463074	0.786759333853762	2.19626751150591	5.51142796806787e-05	0.0524381670136635	1.05383739815048	0.000737245481270078	0.144581009570316	1.15555530221067	0.468474371367764	0.925374913300585	FALSE
L12_SEBORRKERAT	N14_AMENORRHEAPRIM	PGS002085	21	4146	2415	462987	0.862947009368198	2.37013522236161	8.85120022350502e-05	0.0529231269095719	1.05434859096938	0.000652530300560272	0.0213946192145776	1.02162512500647	0.923519562253538	0.993605549577608	FALSE
L12_SEBORRKERAT	N14_MENORRHAGIA	PGS002085	269	3898	22603	442799	0.292048147210031	1.33916749326569	4.08505639894504e-06	0.051903716211878	1.0532743243891	0.00119007308057472	0.0172648053229801	1.01741470348605	0.783859970214679	0.978539583113192	FALSE
L12_SEBORRKERAT	N14_MENSIRREG	PGS002085	135	4032	17652	447750	0.441888668528641	1.55564253882014	4.98316363838941e-07	0.0542399114003406	1.05573785532197	0.000571856964883416	-0.0412988259357144	0.95954235096055	0.634761300214831	0.957854439762492	FALSE
L12_SEBORRKERAT	N14_ABNORMALBLEED	PGS002085	155	4012	11293	454109	-0.0808685498661999	0.922314921896443	0.32566382532627	0.0555048118247994	1.05707410351557	0.00043920456794886	-0.061722704263287	0.940143548447118	0.447617890846703	0.920721953155176	FALSE
L12_SEBORRKERAT	N14_POSTMENBLEED	PGS002085	124	4043	9944	455458	0.221746086283707	1.24825438871132	0.0160977347894547	0.0543360464828152	1.05583935364646	0.000551213091091877	-0.0422788364725037	0.958602449977771	0.637689969133903	0.958483685372579	FALSE
L12_SEBORRKERAT	N14_POSTMENATRVAG	PGS002085	18	4149	2266	463136	0.186235703030865	1.20470617981386	0.434382450064037	0.0528228127052449	1.05424283013414	0.000665890582575421	0.0657796136933518	1.06799132056518	0.779137898643425	0.977923666867039	FALSE
L12_SEBORRKERAT	N14_MENOPAUSOT	PGS002085	41	4126	6822	458580	0.260041923538292	1.29698445970367	0.099924645392326	0.0545664104494468	1.05608260900565	0.000454615185939942	-0.149905881011793	0.860788989201301	0.343071275175119	0.888409187980718	FALSE
L12_SEBORRKERAT	N14_FIANOV	PGS002085	15	4152	2664	462738	0.892343814338299	2.44084383696145	0.000590325464631257	0.0532667596390183	1.05471096191117	0.000596750250017266	-0.019510939051103	0.980678167441401	0.937847158840142	0.994905432339387	FALSE
L12_SEBORRKERAT	N14_FITUB	PGS002085	20	4147	1728	463674	0.948696891894936	2.58234239453296	3.9880998625481e-05	0.0544202536025553	1.05592826658083	0.000455905929432024	-0.228572923506459	0.795668272168431	0.298919082016173	0.872799102497351	FALSE
L12_SEBORRKERAT	N14_FIOTHNAS	PGS002085	108	4059	12765	452637	0.770629508940188	2.16112627397791	4.53670689969421e-15	0.0541790509365355	1.05567360458162	0.000555448861219757	-0.0361340612801075	0.964510981238612	0.709190921039542	0.969553111120319	FALSE
L12_SEBORRKERAT	N14_GENITOUROTH	PGS002085	36	4131	2887	462515	0.274860775808064	1.31634739470707	0.102215259801331	0.0542204054135063	1.0557172623141	0.00048736664824998	-0.0488863573980653	0.952289344188369	0.771340613843584	0.976796703100461	FALSE
L12_SEBORRKERAT	O15_PREG_ECTOP	PGS002085	54	4113	6416	458986	0.344045340596735	1.41064259343469	0.0132513157961137	0.0555172216490419	1.0570872217008	0.000369110240674191	-0.172373766000571	0.84166452878573	0.205249868203351	0.824455644701791	FALSE
L12_SEBORRKERAT	O15_CONCEPT_ABNORM	PGS002085	68	4099	12844	452558	0.487673144617753	1.62852247163699	8.58642041996778e-05	0.0524111180984118	1.05380889337752	0.000789950054603818	0.0405551381218736	1.04138872833815	0.738581774127446	0.973349598468624	FALSE
L12_SEBORRKERAT	O15_ABORT_SPONTAN	PGS002085	165	4002	18793	446609	0.425129242945784	1.52978812121055	1.17179164966304e-07	0.059871665085193	1.06170028458639	0.000152506131434617	-0.16799750926224	0.845355940241998	0.0318976515523341	0.564059505190588	FALSE
L12_SEBORRKERAT	O15_ABORT_MEDICAL	PGS002085	335	3832	42533	422869	0.199338444692469	1.22059499990072	0.000550237837819984	0.0472925678132034	1.04842870070568	0.00339591436446733	0.07190813706783	1.0745566276071	0.209034613672454	0.825933284998241	FALSE
L12_SEBORRKERAT	O15_ABORT_UNS	PGS002085	14	4153	1722	463680	0.337567876136876	1.40153473592706	0.217159319836691	0.0540162891645258	1.05550179525745	0.00049862033274433	-0.24607504874136	0.781863544848616	0.334315408863994	0.8853179275327	FALSE
L12_SEBORRKERAT	O15_COMPLIC_ABORT_ECTOP_MOLAR	PGS002085	14	4153	1138	464264	0.385469165263836	1.47030397520014	0.15015027477573	0.0532770578899271	1.05472182364522	0.00059561399740677	-0.0294691771830044	0.97096080492717	0.904265535226081	0.991271122401947	FALSE
L12_SEBORRKERAT	O15_HYPTENSPREG	PGS002085	129	4038	16037	449365	0.388046493288975	1.47409831837403	1.61193273561964e-05	0.0560367797618421	1.05763658264289	0.000367411440402782	-0.094202501219872	0.910098447533591	0.296142566560659	0.871623242094088	FALSE
L12_SEBORRKERAT	O15_EXIST_HYPERT_COMPLIC	PGS002085	16	4151	2356	463046	0.636507115463471	1.88986824587331	0.0120714508029263	0.0527458884165032	1.05416173637335	0.000675396651811938	0.0979015683619943	1.10285422401792	0.700572198279199	0.968600329878104	FALSE
L12_SEBORRKERAT	O15_GESTAT_OEDEM_PREINUR	PGS002085	31	4136	2969	462433	0.36698014298215	1.4433692578215	0.0434052674902942	0.054313681625537	1.05581574021406	0.000474566621721903	-0.173398225678185	0.840802718934006	0.356803608714034	0.893201777714489	FALSE
L12_SEBORRKERAT	O15_GESTAT_HYPERT	PGS002085	63	4104	9121	456281	0.309173125205836	1.36229819824495	0.0158666715247658	0.0518935287848104	1.05326359428839	0.000881682525060615	0.0865298893175499	1.0903839580631	0.499502007432143	0.932098553567459	FALSE
L12_SEBORRKERAT	O15_PRE_OR_ECLAMPSIA	PGS002085	74	4093	7883	457519	0.457475272130884	1.58007967365413	0.000107172089819824	0.0556181866422869	1.05719395589312	0.000371960412753246	-0.137049634996698	0.871926946966904	0.242618759689327	0.844892005206811	FALSE
L12_SEBORRKERAT	O15_PREECLAMPS	PGS002085	71	4096	7273	458129	0.530776880250003	1.70025268839729	1.18175324382576e-05	0.0563743263155769	1.05799364448557	0.000307306767622509	-0.192075754123739	0.825244350461073	0.109958187321486	0.738937488447714	FALSE
L12_SEBORRKERAT	O15_POOR_FETGRO	PGS002085	19	4148	3674	461728	0.613171821994252	1.84627818715541	0.0096238987989684	0.0522792785862401	1.05366996888516	0.000757289319639497	0.177208904871255	1.19388047452456	0.43822826918366	0.918745718101067	FALSE
L12_SEBORRKERAT	O15_HAEMORRH_EARLY_PREG	PGS002085	85	4082	10712	454690	0.400695156821629	1.49286211029698	0.000269389377940023	0.0535292504411062	1.05498785017626	0.000622973205334908	-0.0203644233690532	0.979841531083326	0.853851067432016	0.98648463618364	FALSE
L12_SEBORRKERAT	O15_EXCESS_VOMIT_PREG	PGS002085	24	4143	2656	462746	0.676033591848579	1.9660640339058	0.00136176645502931	0.0547589839496304	1.05628600211358	0.000422690365582829	-0.27549931203219	0.759192954394184	0.180504504626812	0.808678131559882	FALSE
L12_SEBORRKERAT	O15_PREG_GU_INFECT	PGS002085	19	4148	3053	462349	0.0481980778310806	1.04937849335568	0.834485731535947	0.0535999149349325	1.05506240299277	0.000554127629721667	-0.108522153002964	0.897159019830401	0.637025610882782	0.95846707490906	FALSE
L12_SEBORRKERAT	O15_PREG_DM	PGS002085	34	4133	13180	452222	-0.103022900749804	0.902106314333961	0.595877905210838	0.0493732938918372	1.05061246476437	0.00150042247279283	0.445331035173939	1.56100685848811	0.00911672210873501	0.39274148036245	FALSE
L12_SEBORRKERAT	O15_PREG_MATERN_CARE	PGS002085	54	4113	7342	458060	0.68907793161868	1.99187803846664	1.04497286893945e-06	0.0510524009251708	1.05237803742118	0.00105682365829692	0.144712812888527	1.15570761827154	0.290025676390494	0.868646552619605	FALSE
L12_SEBORRKERAT	O15_TWIN_GEST	PGS002085	19	4148	2958	462444	0.613663915561636	1.84718695235532	0.00780223187681468	0.0534946913876614	1.05495139142475	0.000568652211502115	-0.103283844113483	0.90187094638809	0.64707179176851	0.959600949389975	FALSE
L12_SEBORRKERAT	O15_MAT_CARE_MALPRESENT	PGS002085	27	4140	6024	459378	0.593776016926614	1.81081318330024	0.00308226370139745	0.0517311744146539	1.05309260622164	0.000870733931795644	0.207041884505248	1.23003409007114	0.277032314691746	0.86272032923927	FALSE
L12_SEBORRKERAT	O15_MATERN_CARE_CERVICAL_INCOMPETENCE	PGS002085	11	4156	1085	464317	0.241679577664856	1.27338610608998	0.451136832126764	0.0523094043840653	1.05370171201176	0.000742963060649951	0.288130900674479	1.33393190528154	0.324532139326932	0.88209713816447	FALSE
L12_SEBORRKERAT	O15_MATERN_CARE_FETAL_ABNORM	PGS002085	21	4146	4895	460507	0.483225844680517	1.62129602475015	0.0285549946063778	0.0529045476380163	1.05432900212257	0.000655825551601703	0.0401638732779655	1.04098134924166	0.85392728784408	0.98648463618364	FALSE
L12_SEBORRKERAT	O15_MATERN_CARE_OTHER	PGS002085	32	4135	9221	456181	0.479309176469707	1.61495836550574	0.00754298211751677	0.0531437083537063	1.05458118635637	0.000630518308986927	0.00253482966959175	1.00253804506657	0.988479966355068	0.999140895308213	FALSE
L12_SEBORRKERAT	O15_AMNIOT_OTHER	PGS002085	17	4150	4340	461062	0.26615446338901	1.30493660805145	0.278176216535626	0.0527300912844723	1.05414508377275	0.00067921822221247	0.0987215353002018	1.10375889887032	0.684288484193417	0.965633459288319	FALSE
L12_SEBORRKERAT	O15_MEMBR_PREMAT_RUPT	PGS002085	34	4133	7300	458102	0.448106577187911	1.56534551688699	0.0107390150513534	0.054891175194196	1.05642564310427	0.000415787994883455	-0.216674548516901	0.805191977590482	0.209159539090036	0.826082437483175	FALSE
L12_SEBORRKERAT	O15_ANTEPART_HAEM_NAS	PGS002085	15	4152	2761	462641	0.56621815451549	1.76159236793599	0.033200502271648	0.0523934285988119	1.0537902521904	0.000732783510147251	0.216565382211403	1.24180427460924	0.40429425780226	0.909443150026443	FALSE
L12_SEBORRKERAT	O15_FALSE_LAB	PGS002085	56	4111	15236	450166	0.335658638654516	1.39886142608014	0.0156146447008024	0.0512136340345432	1.05254772928399	0.00102103577113131	0.140517209798067	1.15086888561554	0.29756344721155	0.872158043649636	FALSE
L12_SEBORRKERAT	O15_PREG_PROLONGED	PGS002085	20	4147	4382	461020	0.470744708998206	1.60118616707187	0.0365109787392019	0.0532630630064191	1.05470706303945	0.000601639112723237	-0.0281125099944142	0.972278969545787	0.899341091765809	0.990938504525885	FALSE
L12_SEBORRKERAT	O15_PRETERM	PGS002085	105	4062	9427	455975	0.600956272090876	1.82386207513523	1.40085480314946e-09	0.0542183650696885	1.05571510829011	0.000547021504278906	-0.0548897090631544	0.946589542443939	0.579411794892061	0.948234021087186	FALSE
L12_SEBORRKERAT	O15_LABOUR_ABNORM_FORCES	PGS002085	27	4140	3653	461749	0.532449453294461	1.70309886476809	0.0061357544260379	0.0529024533822438	1.05432679409028	0.000661876584985184	0.0331693563902669	1.03372559245256	0.864040581580671	0.987785209953671	FALSE
L12_SEBORRKERAT	O15_LABOUR_LONG	PGS002085	50	4117	8337	457065	0.438748815900909	1.55076571077407	0.00220111676715021	0.0532255254853094	1.05466747269388	0.000634868180639859	-0.021939320670808	0.978299595813429	0.878103341113568	0.988718706777908	FALSE
L12_SEBORRKERAT	O15_LABOUR_MALPOS	PGS002085	60	4107	8127	457275	0.695485031602734	2.00468117189478	1.51111506000798e-07	0.0520027892351113	1.05337868063007	0.0008579155761726	0.0598405502333416	1.06166725045325	0.643198961296233	0.959343324455668	FALSE
L12_SEBORRKERAT	O15_LABOUR_PELVIC_ABNORM	PGS002085	48	4119	5561	459841	0.172433484410169	1.18819278464255	0.237710967022363	0.0523592954321052	1.05375428360591	0.000776429837434852	0.0664153373245389	1.06867048374273	0.645214416411723	0.959410541614775	FALSE
L12_SEBORRKERAT	O15_LABOUR_OBSTR_OTHER	PGS002085	19	4148	2444	462958	0.26213204490663	1.29969814962002	0.262467387402151	0.0524664511341415	1.05386720543595	0.000724060680933199	0.150164657584802	1.16202556329939	0.524242514922705	0.936747300242794	FALSE
L12_SEBORRKERAT	O15_LABOUR_INTRAPART_HAEMORRH	PGS002085	16	4151	1608	463794	0.262337306192265	1.29996495471459	0.297129574464522	0.053532764238258	1.05499155719607	0.000560352884235062	-0.104250711685607	0.900999378029276	0.679555637707067	0.96476237150026	FALSE
L12_SEBORRKERAT	O15_LABOUR_FETAL_STRESS	PGS002085	26	4141	8176	457226	0.354324449221396	1.425217522189	0.0823453746140169	0.0517818940217565	1.05314602001942	0.000858616277650148	0.222689833261203	1.24943298107683	0.260046985743044	0.854385913205527	FALSE
L12_SEBORRKERAT	O15_LABOUR_UMBILICAL	PGS002085	17	4150	1583	463819	0.712158516281263	2.03838640368406	0.00523473078639453	0.0520162807507526	1.05339289240088	0.000803723048785586	0.229314882782112	1.25773801670916	0.325650992916262	0.88209713816447	FALSE
L12_SEBORRKERAT	O15_DELIV_PERIN_LACER	PGS002085	19	4148	4348	461054	0.371574649867348	1.45001608556978	0.11151070543343	0.0540649025401261	1.0555531080099	0.000495912637374144	-0.211129956159797	0.809668838590922	0.357960841403921	0.893502626791726	FALSE
L12_SEBORRKERAT	O15_POSTPART_HEAMORRH	PGS002085	52	4115	8502	456900	0.521079977922259	1.68384518369683	0.000208187619105807	0.0539764588103765	1.05545975508438	0.00053180542693385	-0.0714638562655869	0.931029927885179	0.617989732647681	0.954844350384144	FALSE
L12_SEBORRKERAT	O15_RETAINED_PLAC_MEMB_NO_HEAMORRH	PGS002085	49	4118	4154	461248	0.598933868370384	1.82017721708009	3.37358054175064e-05	0.0525615578281859	1.05396744002823	0.000741361188689209	0.0529894963717356	1.0544185698405	0.711111974170118	0.969553111120319	FALSE
L12_SEBORRKERAT	O15_DELIVERY_PROXY	PGS002085	1417	2750	149825	315577	0.632469329516515	1.88225274765112	3.27429478438944e-75	0.0425642098518264	1.04348305611505	0.0255144281201053	0.0316058727854509	1.03211064223995	0.334032619179003	0.885173060477128	FALSE
L12_SEBORRKERAT	O15_DELIV_SPONT	PGS002085	1166	3001	121153	344249	0.579129668619581	1.78448466170222	1.46343191043209e-58	0.0532582303552473	1.05470196602045	0.00351455105543119	0.000202675287739204	1.00020269582776	0.995314371007001	0.999555945404962	FALSE
L12_SEBORRKERAT	O15_DELIV_FORCEP_VAC	PGS002085	19	4148	7518	457884	0.0794374483998675	1.08267783418034	0.75544851724876	0.0511746511232547	1.05250669870899	0.000977215435565351	0.441972504951756	1.55577296379334	0.0605099920685673	0.658262483989365	FALSE
L12_SEBORRKERAT	O15_DELIV_CAESAR	PGS002085	64	4103	12654	452748	0.683114681883565	1.98003531792569	1.42925576182463e-07	0.0511732167417479	1.05250518901393	0.00104296670208919	0.128562908785727	1.13719295846919	0.305204317689954	0.875097002882678	FALSE
L12_SEBORRKERAT	O15_DELIV_MULTIP	PGS002085	23	4144	2653	462749	0.454119289896121	1.57478584231034	0.0307231346344249	0.0539004917397095	1.05537957794403	0.000519419172852359	-0.138453704082809	0.870703560355964	0.499623027391812	0.932098553567459	FALSE
L12_SEBORRKERAT	O15_PUERP_SEPSIS	PGS002085	56	4111	4503	460899	0.523256355254766	1.68751385694664	0.000121773315743557	0.0519351399344245	1.05330742270927	0.000865675383313602	0.0790228001752955	1.08222899679986	0.558716486753382	0.944474658047997	FALSE
L12_SEBORRKERAT	O15_OTHER_MATERN_DIS_ELSEWHERE	PGS002085	32	4135	11271	454131	0.322139178665802	1.38007683984461	0.0825210444558158	0.0514772952272416	1.05282528186198	0.000929215491420535	0.208112797388116	1.23135205501142	0.240075895265717	0.842889185275318	FALSE
L12_SEBORRKERAT	Q17_CYSTIC_KIDNEY_DISEA	PGS002085	28	4139	756	464646	1.84429073460321	6.32361307951578	1.29684484620744e-20	0.0561692269707423	1.05777667293337	0.000298833461684302	-0.340038992990186	0.711742569250499	0.069723439353338	0.676133107593352	FALSE
L12_SEBORRKERAT	Q17_VACTREL	PGS002085	47	4120	4884	460518	0.86102666561858	2.36558811540319	1.52261901608041e-08	0.0573676847241711	1.05904513353484	0.000228486714770909	-0.32016051244539	0.726032490469873	0.0298327076455778	0.555316902140032	FALSE
L12_SEBORRKERAT	R18_MOUTH_BREAT	PGS002085	141	4026	13495	451907	0.64231300804767	1.90087253184692	1.33087972321897e-13	0.0530172176283545	1.0544478000534	0.000761666216896007	0.0174175822150325	1.0175701528166	0.838346422068311	0.984924843113249	FALSE
L12_SEBORRKERAT	R18_VOICE_DISTU	PGS002085	79	4088	6842	458560	0.51498142472742	1.67360741379489	8.23056677805475e-06	0.052471591259891	1.05387262245983	0.000785825069592588	0.0562333693076522	1.05784452337712	0.623709413879766	0.955867158694271	FALSE
L12_SEBORRKERAT	R18_DYSPHAGIA	PGS002085	62	4105	5312	460090	0.348713349719329	1.41724287904109	0.0156608061905996	0.0471858278169037	1.04831679740244	0.002479691021031	0.468091117198068	1.59694290502105	0.000453126450179966	0.0843855245357641	FALSE
L12_SEBORRKERAT	R18_MALAI_FATIG	PGS002085	77	4090	9164	456238	0.249338880327155	1.28317680277292	0.0338725519537847	0.0576861190459773	1.05938242355321	0.000223368102912118	-0.200305747887438	0.818480466144148	0.077382091517851	0.690706500003524	FALSE
L12_SEBORRKERAT	WEIGHTLOSS	PGS002085	17	4150	1794	463608	0.462831193859954	1.58856516022841	0.0574524845499686	0.0542816429503867	1.05578191381842	0.000466261213823864	-0.137792056718831	0.871279849700619	0.56943514226626	0.946680060805731	FALSE
L12_SEBORRKERAT	R18_COUGH	PGS002085	154	4013	13900	451502	0.4427022298485	1.5569086643828	1.79325263388027e-07	0.0471511451908506	1.04828043965346	0.00278978803993272	0.187744964079478	1.20652576869799	0.0230988195708659	0.518721253571298	FALSE
L12_SEBORRKERAT	R18_DYSPNOEA	PGS002085	275	3892	26763	438639	0.363719609977717	1.43867076867076	1.20279021880293e-08	0.0603132629680392	1.06216923271991	0.000167461912652751	-0.097149427349308	0.90742040257662	0.11545659944831	0.746142205632773	FALSE
L12_SEBORRKERAT	R18_ABDOMI_PELVIC_PAIN	PGS002085	753	3414	92387	373015	0.398552033736048	1.48966614893734	2.13346620117815e-21	0.0557128269033676	1.05729401373979	0.00112731749992328	-0.0135452970181218	0.986546027712315	0.735961203255604	0.972847126559505	FALSE
L12_SEBORRKERAT	R18_HEADACHE1	PGS002085	229	3938	25621	439781	0.428381981164081	1.5347722230932	4.4377309686365e-10	0.057247129161972	1.05891746744895	0.000322828550524864	-0.0695879384193919	0.932778102745788	0.310145929728708	0.876869752954108	FALSE
L12_SEBORRKERAT	R18_PAIN_NOT_ELSEW_CLASSIFIED	PGS002085	68	4099	7110	458292	0.542387888869906	1.72010939211514	1.2669421429788e-05	0.0522346888930511	1.05362298711199	0.000818320919810726	0.0928292415384481	1.09727435038979	0.445945975652989	0.920399887190429	FALSE
L12_SEBORRKERAT	R18_RETEN_URINE	PGS002085	53	4114	6555	458847	0.0336398439188123	1.03421206188167	0.812952428029067	0.0520268585875681	1.05340403507793	0.000838312534593482	0.138711473282141	1.14879259482497	0.318815794513192	0.879359169383402	FALSE
L12_SEBORRKERAT	R18_ABNORMALITI_HEART_BEAT	PGS002085	114	4053	9534	455868	0.620422452967611	1.85971351741576	1.10452614833054e-10	0.0539006227327762	1.05537971619145	0.000592897187045097	-0.0174700175390171	0.98268169843907	0.856235260611533	0.986903191938414	FALSE
L12_SEBORRKERAT	R18_CARDIAC_MURMU_OTHER_CARDIAC_SOUNDS	PGS002085	15	4152	2799	462603	0.280177251369711	1.32336435969528	0.27946569845609	0.0539271317239111	1.05540769361381	0.000506091406292939	-0.0493932497024262	0.951806758368127	0.850150435791827	0.986067116210416	FALSE
L12_SEBORRKERAT	R18_HAEMORRHAGE_RESPI_PASSA	PGS002085	92	4075	8321	457081	0.398519531531191	1.48961773228983	0.000186494914080491	0.0540045024494354	1.05548935443183	0.000559597156596085	-0.0132782570508117	0.986809510109905	0.900640105144592	0.991039376709957	FALSE
L12_SEBORRKERAT	R18_ABNORMALITI_BREAT	PGS002085	407	3760	42673	422729	0.479628426004799	1.61547402252037	5.96077009616302e-19	0.0553344460240024	1.05689402957908	0.000686899099777844	-0.0185579560374266	0.981613182532843	0.721032052892512	0.970604741608701	FALSE
L12_SEBORRKERAT	R18_PAIN_THROAT_CHEST	PGS002085	432	3735	39892	425510	0.423751435972228	1.52768181984065	1.01375910206855e-15	0.0592058492750454	1.0609936230306	0.000294026179926815	-0.0512644250804535	0.950027426237629	0.311607552812332	0.877311890544878	FALSE
L12_SEBORRKERAT	R18_OTHER_SYMPTOMS_SIGNS_INVOLVI_CIRCULATO_RESPI_SYSTEMS	PGS002085	12	4155	1195	464207	0.515146068908899	1.67388298620273	0.0816916500378917	0.0533962858755764	1.05484758350057	0.000572212079114589	0.108394508663765	1.11448733357884	0.704883098892165	0.969422627271753	FALSE
L12_SEBORRKERAT	R18_NAUSEA_VOMITI	PGS002085	40	4127	5965	459437	0.105109467789996	1.11083220404672	0.522888457362956	0.0567683661408326	1.0584106182631	0.00026223928192683	-0.322220896158859	0.72453812496289	0.0453947463475184	0.621922212319273	FALSE
L12_SEBORRKERAT	R18_HEARTBURN	PGS002085	20	4147	2103	463299	0.559338401722047	1.74951464144559	0.0132152940189908	0.0534875077637399	1.05494381307792	0.000566856933732531	0.0688151187693627	1.07123813901374	0.75848730610007	0.975701256654318	FALSE
L12_SEBORRKERAT	R18_FAECAL_INCONTINENCE	PGS002085	22	4145	1958	463444	0.18491854745498	1.20312043891481	0.388811212948776	0.0542934397638943	1.05579436875423	0.00046851161774557	-0.109399857301322	0.896371924971185	0.612190122867583	0.953901704031736	FALSE
L12_SEBORRKERAT	R18_OTHER_SYMPTOMS_SIGNS_INVOLVI_DIGES_SYSTEM_ABDOMEN	PGS002085	41	4126	4382	461020	0.262547520258695	1.30023825435864	0.108829869624564	0.051555564631649	1.05290768909468	0.000920231323360894	0.216601682887143	1.24184935376174	0.160809873506286	0.792670545296686	FALSE
L12_SEBORRKERAT	R18_DISTU_SKIN_SENSA	PGS002085	54	4113	7585	457817	0.384453890258437	1.46881196984982	0.00521841952024654	0.0547505041365738	1.05627704504372	0.000441684496771289	-0.0674291350856963	0.934793962362926	0.621812905583086	0.95532414945148	FALSE
L12_SEBORRKERAT	R18_RASH_OTHER_NONSPECIFIC_SKIN_ERUPT	PGS002085	35	4132	2453	462949	0.776846164551354	2.17460309874163	7.69109259973158e-06	0.052257849879661	1.05364739034248	0.000774499412913811	0.226923805960844	1.25473426102657	0.187092794331653	0.812855657994364	FALSE
L12_SEBORRKERAT	R18_LOCALIZED_SWELL_MASS_LUMP_SKIN_SUBCU_TISSUE	PGS002085	112	4055	7859	457543	0.854089225859833	2.34923378454295	1.41657315415308e-18	0.0528507453983586	1.05427227838686	0.00075636320807559	0.0316470532084684	1.03215314586795	0.742762337865863	0.973675080548744	FALSE
L12_SEBORRKERAT	R18_OTHER_SKIN_CHANG	PGS002085	71	4096	2180	463222	1.65573775463202	5.23694207561601	7.58430465366011e-42	0.0521476995439267	1.05353133712046	0.000837156073513119	0.106575843492523	1.11246229627204	0.384653698950987	0.903461823778376	FALSE
L12_SEBORRKERAT	R18_ABNORMAL_INVOLU_MOVEM	PGS002085	21	4146	2911	462491	0.0166781437113617	1.01681800038493	0.945948368811844	0.0515510838570086	1.05290297126318	0.000893351792131289	0.463534216582708	1.58968235029161	0.0400191165663742	0.600178950392285	FALSE
L12_SEBORRKERAT	R18_OTHER_SYMPTOMS_SIGNS_INVOLVI_NERVOUS_MUSCULOS_SYSTEMS	PGS002085	108	4059	12622	452780	0.411558335432241	1.50916774319324	2.82789366645252e-05	0.0557218582340199	1.05730356255475	0.000382169223304673	-0.0726174091033338	0.929956554885101	0.451668226430942	0.921733746230702	FALSE
L12_SEBORRKERAT	R18_PAIN_ASSOCIATED_W_MICTU	PGS002085	36	4131	2592	462810	0.670893189647396	1.95598360494472	8.67685906224108e-05	0.0557828926395064	1.05736809641848	0.000333100452399105	-0.22385948234761	0.799427460147259	0.188566850830108	0.813666857117521	FALSE
L12_SEBORRKERAT	R18_UNSPE_HAEMATU	PGS002085	127	4040	9657	455745	0.623979913434514	1.8663411565261	9.71805077780993e-12	0.0553500925220804	1.05691056639885	0.000429605072504342	-0.0556884265565154	0.945833786675211	0.539040253067454	0.940144963254528	FALSE
L12_SEBORRKERAT	R18_UNSPE_URINARY_INCONTINENCE	PGS002085	29	4138	2196	463206	0.410188649695855	1.50710207264426	0.0307261400222822	0.0528433169385869	1.05426444679674	0.00067062925520216	0.131900975604447	1.14099532730023	0.464888911535767	0.92488149133115	FALSE
L12_SEBORRKERAT	R18_POLYURIA	PGS002085	67	4100	5123	460279	0.595646139012439	1.81420279353222	1.69647640125597e-06	0.0561382594622147	1.05774391673242	0.000321888411089339	-0.150235975740717	0.860504894184963	0.221571966939639	0.831883068356977	FALSE
L12_SEBORRKERAT	R18_OTHER_SYMPTOMS_SIGNS_INVOLVI_URINARY_SYSTEM	PGS002085	18	4149	1897	463505	0.481266994624345	1.61812325744323	0.0422538308022703	0.0541418010493777	1.05563428159137	0.000482839087164094	-0.0749207194656118	0.927817041243622	0.753689161459346	0.97494296299752	FALSE
L12_SEBORRKERAT	R18_OTHER_SYMPTOMS_SIGNS_INVOLVI_COGNITIVE_FUNCTIONS_AWARE	PGS002085	88	4079	8828	456574	0.282480586571106	1.32641602456362	0.00934249550608188	0.0550417657900406	1.05658474285049	0.000435358086321709	-0.0549678171840214	0.946515609000985	0.607807210020632	0.953199514690386	FALSE
L12_SEBORRKERAT	R18_DIZZI_GIDDI	PGS002085	257	3910	22598	442804	0.383966077154485	1.46809563885571	8.94587887932555e-09	0.0469088205606034	1.0480264462592	0.00333106217203765	0.112893767105672	1.11951299752531	0.0795705325777737	0.694724369249982	FALSE
L12_SEBORRKERAT	R18_SPEECH_DISTU_NOT_ELSEW_CLASSIFIED	PGS002085	11	4156	1453	463949	0.111093690375421	1.11749960090711	0.713274176550262	0.0541663571584142	1.05566020418017	0.000474754627045499	-0.162418708040012	0.850085192508086	0.596634392114192	0.951422215537873	FALSE
L12_SEBORRKERAT	R18_FEVER_OTHER_UNKNO_ORIGIN	PGS002085	161	4006	15718	449684	0.743191688574916	2.102635774814	8.067525460179e-20	0.0529098264991673	1.05433456779367	0.00080504960204401	0.0181385182764103	1.01830402033874	0.82050310855887	0.982783532415026	FALSE
L12_SEBORRKERAT	R18_SYNCO_COLLAP	PGS002085	94	4073	11964	453438	0.0789050003512656	1.08210151792312	0.458474747655092	0.0517919990774305	1.05315666217236	0.000938972167237833	0.0883241055000027	1.09234209874429	0.399599705618395	0.907883497775096	FALSE
L12_SEBORRKERAT	R18_CONVU_NOT_ELSEW_CLASSIFIED	PGS002085	32	4135	7409	457993	0.0447891626365621	1.04580734140024	0.801167895107636	0.0539553522157672	1.0554374781583	0.000516100706607663	-0.0242089962251852	0.97608169105018	0.89202310051361	0.990252047066362	FALSE
L12_SEBORRKERAT	R18_ENLARGED_LYMPH_NODES	PGS002085	42	4125	4384	461018	0.608004586018512	1.83676263780233	9.38805764296832e-05	0.0540467794106418	1.05553397825759	0.000512719465923921	-0.0318099130700581	0.968690700020666	0.839410541064363	0.985012922711594	FALSE
L12_SEBORRKERAT	R18_OEDEMA_NOT_ELSEW_CLASSIFIED	PGS002085	64	4103	6610	458792	0.379893395786183	1.46212871204393	0.00279978016282046	0.0533671746548777	1.05481687604674	0.000624603904985078	0.0335001690881037	1.0340676185748	0.789148932122995	0.978937934628531	FALSE
L12_SEBORRKERAT	R18_SYMPTOMS_SIGNS_CONCERNI_FOOD_FLUID_INTAKE	PGS002085	17	4150	2108	463294	0.389188947102923	1.47578336998354	0.110285967270354	0.0542454661561768	1.05574371970427	0.000470466150029626	-0.118711592633836	0.888063887998376	0.622544622372683	0.955433178035394	FALSE
L12_SEBORRKERAT	R18_UNKNO_UNSPE_CAUSES_MORBIDI	PGS002085	27	4140	2032	463370	0.921757917275704	2.51370539433181	2.03680720942395e-06	0.0536195745184028	1.05508314528404	0.000555066378584078	0.0259275912890272	1.02626663513884	0.894085760183999	0.990540236661497	FALSE
L12_SEBORRKERAT	R18_ELEVATED_ERYTHROCYTE_SEDIM_RATE_ABNORMALITY_PLASMA_VISCO	PGS002085	14	4153	1532	463870	0.00428601135592484	1.00429520943893	0.987733575303905	0.0547758242892178	1.05630379047834	0.000411362354985411	-0.303592968640256	0.738161260093034	0.260387548992514	0.854385913205527	FALSE
L12_SEBORRKERAT	R18_ABNORMAL_SERUM_ENZYME_LEVELS	PGS002085	74	4093	6666	458736	0.554447230240969	1.74097835855552	3.27578417232724e-06	0.0542798054653993	1.05577997383679	0.00050942805574579	-0.0276990298116444	0.972681070756531	0.815355561828786	0.982144308056421	FALSE
L12_SEBORRKERAT	R18_ABNORMAL_SPERMATOZ	PGS002085	21	4146	2431	462971	0.169198952663886	1.18435574621654	0.443240283572249	0.0539204469097214	1.05540063843307	0.000514350064584224	-0.169076399918255	0.844444385439464	0.449627560129395	0.921253241613989	FALSE
L12_SEBORRKERAT	R18_ABNORMAL_FINDI_SECRE_SMEARS_CERVIX_UTERI_VAGINA_VULVA	PGS002085	128	4039	17360	448042	0.608064864317754	1.83687335806723	1.94358478797777e-11	0.0544330918063582	1.05594182289014	0.000540120278040117	-0.0476823337820967	0.95343661357913	0.592859207421374	0.950781542549947	FALSE
L12_SEBORRKERAT	R18_ABNORMAL_FINDI_DIAGNOST_IMAGI_CENTRAL_NERVOUS_SYSTEM	PGS002085	11	4156	790	464612	1.07650170241504	2.93439618333119	0.00070874908279951	0.0530141118721305	1.05444452520067	0.000626313758899501	0.20312736885573	1.22522851426346	0.456313642716984	0.922617119764396	FALSE
L12_SEBORRKERAT	R18_ABNORMAL_FINDI_DIAGNOST_IMAGI_LUNG	PGS002085	98	4069	10340	455062	0.27770975105372	1.32010298309821	0.00787306461375485	0.0518717769299864	1.05324068410077	0.000927169363213351	0.0773998510339056	1.08047401868404	0.45190002701497	0.921839852926977	FALSE
L12_SEBORRKERAT	R18_ABNORMAL_FINDI_DIAGNOST_IMAGI_OTHER_BODY_STRUCTURES	PGS002085	26	4141	2328	463074	0.491489702704447	1.63474969797212	0.0130045390089176	0.0546523325294816	1.05617335371853	0.000431768110104694	-0.158754392527549	0.853205886978637	0.433050597220102	0.917782894391661	FALSE
L12_SEBORRKERAT	R18_ABNORMAL_RESULTS_FUNCTION_STUDI	PGS002085	12	4155	1803	463599	0.214359273050802	1.23906773848193	0.460509230677761	0.053790330876155	1.05526332282185	0.000520451862751044	-0.0168413127660658	0.983299709366023	0.954447672923554	0.996163263419999	FALSE
L12_SEBORRKERAT	R18_ABNORMAL_WEIGHT_LOSS	PGS002085	15	4152	1527	463875	0.495273884804778	1.64094760813186	0.057881302893958	0.0544281637093433	1.05593661911922	0.000448740242267404	-0.176068908205666	0.83856019766758	0.491219532550932	0.930705906030423	FALSE
L12_SEBORRKERAT	ST19_CONCUSSION	PGS002085	146	4021	19349	446053	0.236088359257389	1.26628619333154	0.00522822692980574	0.0546897315063565	1.05621285426	0.000519890133901873	-0.025096602595497	0.975215699110096	0.765064232791136	0.976381642163435	FALSE
L12_SEBORRKERAT	ST19_FOCAL_BRAIN_INJURY	PGS002085	12	4155	1697	463705	-0.11543805255282	0.890975764201651	0.708776499917945	0.0549258471959004	1.05646227213097	0.00039546382213863	-0.402026654725276	0.66896291443	0.163033008623333	0.794684717987691	FALSE
L12_SEBORRKERAT	ST19_TRAUMAT_SUBDU_HAEMORRHAGE	PGS002085	17	4150	1807	463595	0.16520998291798	1.17964079712311	0.510748379010122	0.0530635103923227	1.0544966144864	0.000624645123996805	0.162837871396508	1.17684587384248	0.497794003635954	0.931709196174028	FALSE
L12_SEBORRKERAT	ST19_FRACT_FEMUR	PGS002085	22	4145	4077	461325	-0.570305051651714	0.565352950540612	0.0084833207461352	0.0544947964563928	1.05600698142105	0.000445713115290079	-0.170032410435255	0.843637473495572	0.426631886164574	0.916204694859673	FALSE
L12_SEBORRKERAT	ST19_SUPERF_INJURY_HEAD	PGS002085	25	4142	4861	460541	0.0757590037044775	1.07870257950404	0.706842855565105	0.0536953633741262	1.05516311185856	0.000544190332773003	0.0116670990213806	1.01173542508493	0.952890477665222	0.995891688755064	FALSE
L12_SEBORRKERAT	ST19_OPEN_WOUND_HEAD	PGS002085	83	4084	13384	452018	0.22697081902129	1.25479325131088	0.0422100200696069	0.0536577217569488	1.05512339456016	0.000599915577683345	0.00714600213639201	1.00717159573731	0.948624061172789	0.995654632771797	FALSE
L12_SEBORRKERAT	ST19_FRACT_SKULL_FACIAL_BONES	PGS002085	30	4137	5864	459538	0.091406565418902	1.09571439429415	0.619238374069229	0.0534856849862132	1.0549418901518	0.000576079343881564	0.0419839032440379	1.04287769166795	0.817854642655531	0.982249278163947	FALSE
L12_SEBORRKERAT	ST19_INJURY_EYE_ORBIT	PGS002085	22	4145	4029	461373	0.19212141797758	1.21181764448035	0.369472610580639	0.0540168816238203	1.05550242059948	0.00050055337784665	-0.0440952609123076	0.956862801507891	0.838198474666266	0.98486140920406	FALSE
L12_SEBORRKERAT	ST19_INTRACR_INJURY	PGS002085	110	4057	16094	449308	0.278330189838064	1.32092228032386	0.00431132110173913	0.0533883677672912	1.05483923113625	0.000667761585416283	0.019131145686894	1.01931531865972	0.84176021413728	0.985364814829022	FALSE
L12_SEBORRKERAT	ST19_DISLO_SPRAIN_STRAIN_JOINTS_LIGAM_NECK_LEVEL	PGS002085	20	4147	4332	461070	0.136829299457457	1.14663240104082	0.542231453891078	0.0541710075778855	1.05566511345435	0.000480828423057167	-0.0867463372334861	0.916909651975426	0.70215816134956	0.968901451924291	FALSE
L12_SEBORRKERAT	ST19_SUPERF_INJURY_THORAX	PGS002085	25	4142	3334	462068	0.274639475155322	1.31605611840039	0.171796508770487	0.0542604541267774	1.05575954327868	0.000474641302609774	-0.0793032689596896	0.923759734307122	0.690490888390839	0.966583335777618	FALSE
L12_SEBORRKERAT	ST19_FRACT_RIBS_STERNUM_THORACIC_SPINE	PGS002085	55	4112	6127	459275	0.343300013362541	1.40959159480969	0.0123992874869903	0.0528000061746291	1.05421878678693	0.000702696407935453	0.0819259721387858	1.08537545883165	0.548911949889431	0.942400797168778	FALSE
L12_SEBORRKERAT	ST19_SUPERF_INJURY_ABDOMEN_LOWER_BACK_PELVIS	PGS002085	22	4145	3593	461809	0.276844678816638	1.31896149246456	0.19599978595526	0.0541202760175046	1.05561155927436	0.000488238376881394	-0.0788295401685147	0.924197449560364	0.715095843238702	0.969700876874626	FALSE
L12_SEBORRKERAT	ST19_FRACT_LUMBAR_SPINE_PELVIS	PGS002085	23	4144	3771	461631	-0.184415141465831	0.831590504456596	0.381419490796807	0.053542462586515	1.05500178892122	0.000560566731766774	0.0435516188769455	1.04451390955546	0.840113465725069	0.985113938419866	FALSE
L12_SEBORRKERAT	ST19_FRACT_SHOUL_UPPER_ARM	PGS002085	70	4097	9040	456362	0.173040414800826	1.18891415384181	0.184123154090412	0.0477111226481495	1.04886761745642	0.00224094038278855	0.366717243975762	1.44298984735327	0.00241553020675228	0.219850012802948	FALSE
L12_SEBORRKERAT	ST19_DISLO_SPRAIN_STRAIN_JOINTS_LIGAM_SHOUL_GIRDLE	PGS002085	55	4112	7883	457519	0.286011206977715	1.33110737285937	0.0361192903710685	0.0538985587359209	1.05537753789328	0.000541801513633666	-0.0160375858615141	0.984090331477249	0.906901825835548	0.991640489044864	FALSE
L12_SEBORRKERAT	ST19_INJURY_MUSCLE_TENDON_SHOUL_UPPER_ARM_LEVEL	PGS002085	84	4083	9573	455829	0.253373444389099	1.28836431943392	0.022911861674057	0.056702268429563	1.05834066205565	0.000288081452387884	-0.147242748524978	0.863084439510217	0.181268588916398	0.809350357028899	FALSE
L12_SEBORRKERAT	ST19_SUPERF_INJURY_FOREA	PGS002085	14	4153	2295	463107	0.356190295119952	1.42787924086355	0.208046180822453	0.0528022967699807	1.05422120157835	0.000662212858953702	0.239527018362265	1.27064801499051	0.334897061047214	0.885467017763182	FALSE
L12_SEBORRKERAT	ST19_FRACT_FOREA	PGS002085	126	4041	16177	449225	0.162806091610133	1.17680847452629	0.0757593685756667	0.0566805137719249	1.05831763846732	0.000311837700538303	-0.092971319201715	0.911219634427893	0.300400982078804	0.87351134384409	FALSE
L12_SEBORRKERAT	ST19_DISLO_SPRAIN_STRAIN_JOINTS_LIGAM_ELBOW	PGS002085	15	4152	1648	463754	0.593325766390734	1.80999804721558	0.0412658871126704	0.0521782810228853	1.05356355615953	0.000766363488566004	0.437092368800496	1.54819907574348	0.0954190982539183	0.719131112688214	FALSE
L12_SEBORRKERAT	ST19_SUPERF_INJURY_WRIST_HAND	PGS002085	29	4138	5106	460296	0.362526229313913	1.43695491083327	0.0535309845022304	0.0549152366332935	1.05645106253136	0.000407048892090672	-0.173688484980904	0.840558703538667	0.362760526385224	0.894781302995991	FALSE
L12_SEBORRKERAT	ST19_OPEN_WOUND_WRIST_HAND	PGS002085	64	4103	12856	452546	0.143611693222478	1.15443574625501	0.2625957241266	0.05724591413849	1.05891618084015	0.000243406238606242	-0.222557422380771	0.800469040592454	0.0738714680108538	0.683712301318456	FALSE
L12_SEBORRKERAT	ST19_FRACT_WRIST_HAND_LEVEL	PGS002085	50	4117	10224	455178	0.0682583616739418	1.07064188557852	0.634072582594755	0.0530828997637473	1.05451706071114	0.000654140965339529	0.0570565985913573	1.05871573051878	0.685533021827308	0.96589145250968	FALSE
L12_SEBORRKERAT	ST19_DISLO_SPRAIN_STRAIN_JOINTS_LIGAM_WRIST_HAND_LEVEL	PGS002085	55	4112	8366	457036	0.418406908715805	1.51953886222775	0.00213574974046025	0.0544208076271875	1.05592885159127	0.000479435051943422	-0.0563950482478008	0.945165676083714	0.674325323166689	0.963972606276663	FALSE
L12_SEBORRKERAT	ST19_INJURY_MUSCLE_TENDON_WRIST_HAND_LEVEL	PGS002085	29	4138	3734	461668	0.386904291886658	1.47241556241369	0.0382515142637455	0.0542131961498793	1.05570965139748	0.000483385044618013	-0.0737091460841944	0.928941840924703	0.688952948918238	0.966523026218378	FALSE
L12_SEBORRKERAT	ST19_SUPERF_INJURY_HIP_THIGH	PGS002085	20	4147	2591	462811	0.236964948239506	1.26739669251138	0.291501149718476	0.0539992038039609	1.05548376178276	0.000501774616283318	-0.0528547855465924	0.948517740967275	0.811435809158575	0.981630453329075	FALSE
L12_SEBORRKERAT	ST19_INJURY_MUSCLE_TENDON_HIP_THIGH_LEVEL	PGS002085	13	4154	1909	463493	0.243629422279336	1.27587143334466	0.386234783429739	0.0534874145797368	1.05494371477404	0.000560771102366193	0.089599580044132	1.09373624219295	0.74666588284143	0.973921889521773	FALSE
L12_SEBORRKERAT	ST19_SUPERF_INJURY_LOWER_LEG	PGS002085	30	4137	5990	459412	-0.00356905441028232	0.996437307093974	0.984658090252126	0.0529850990576992	1.05441393324111	0.000647183353299361	0.114463822146574	1.12127207511339	0.542461775038723	0.94089813868071	FALSE
L12_SEBORRKERAT	ST19_OPEN_WOUND_LOWER_LEG	PGS002085	13	4154	3022	462380	-0.246352027745785	0.781647015050856	0.415773616960055	0.0526483663263379	1.05405893733012	0.000684500278844481	0.365851496633375	1.44174112334557	0.198814785262373	0.819825128098971	FALSE
L12_SEBORRKERAT	ST19_FRACT_LOWER_LEG_INCLU_ANKLE	PGS002085	126	4041	17305	448097	0.160660807973828	1.17428659260602	0.0781598300606718	0.0545538496517666	1.05606934384897	0.000519992465193487	-0.02412133988306	0.97616725455087	0.788971637622252	0.978937934628531	FALSE
L12_SEBORRKERAT	ST19_DISLO_SPRAIN_STRAIN_JOINTS_LIGAM_KNEE	PGS002085	159	4008	23165	442237	0.369084996488065	1.44641053826621	6.3845732665113e-06	0.053446738080549	1.05490080422961	0.000705721023559083	0.00528916565656942	1.00530317798686	0.948453063101063	0.995654632771797	FALSE
L12_SEBORRKERAT	ST19_INJURY_MUSCLE_TENDON_LOWER_LEG_LEVEL	PGS002085	35	4132	3837	461565	0.503553350436645	1.65459017611087	0.00329032668243375	0.0532712251286728	1.05471567172258	0.000609531610273252	0.0669095938479918	1.06919881165475	0.700790073982337	0.968650674002057	FALSE
L12_SEBORRKERAT	ST19_SUPERF_INJURY_ANKLE_FOOT	PGS002085	23	4144	2993	462409	0.818240311052423	2.26650797730905	9.61171715994568e-05	0.0537870762395561	1.0552598883288	0.000530136225488057	-0.00737155478256388	0.992655548488752	0.971872261210131	0.997529015901026	FALSE
L12_SEBORRKERAT	ST19_OPEN_WOUND_ANKLE_FOOT	PGS002085	18	4149	2307	463095	0.561100449381699	1.75260008717798	0.0212448596425363	0.0550924591436124	1.05663830603208	0.000383248296153967	-0.323247058901772	0.723795012275719	0.181571234435657	0.809495059730937	FALSE
L12_SEBORRKERAT	ST19_FRACT_FOOT_ANKLE	PGS002085	37	4130	6493	458909	0.204756397494155	1.22722607320041	0.218687369721934	0.0552541637925667	1.05680918317387	0.000379404871312519	-0.174723450836809	0.839689204009397	0.298570400459636	0.872775017699827	FALSE
L12_SEBORRKERAT	ST19_DISLO_SPRAIN_STRAIN_JOINTS_LIGAM_ANKLE_FOOT_LEVEL	PGS002085	79	4088	12046	453356	0.553463811500212	1.73926708939546	1.69863897566355e-06	0.0516771230646074	1.05303568668285	0.000944818384735318	0.11307835383678	1.11971966384329	0.316754291005333	0.878991569678257	FALSE
L12_SEBORRKERAT	ST19_FOREI_BODY_EXTER_EYE	PGS002085	23	4144	4126	461276	0.261016564415436	1.29824916999418	0.218580587101232	0.0550048305961209	1.05654571840882	0.000395358336251916	-0.217365992928915	0.804635424531904	0.289734018445327	0.868561907764592	FALSE
L12_SEBORRKERAT	ST19_FOREI_BODY_RESPI_TRACT	PGS002085	16	4151	1282	464120	0.759176365852283	2.13651578825994	0.00379233892685102	0.0552400753710271	1.05679429450549	0.000369183049662332	-0.335812829322923	0.714756874825055	0.153895557253872	0.786706682595138	FALSE
L12_SEBORRKERAT	ST19_BURNS_CORROSIO_EXTER_BODY_SURFA_SPECIFE_SITE	PGS002085	12	4155	2756	462646	-0.0345333769094403	0.966056095181581	0.909903840351709	0.0548837408147516	1.05641778926438	0.000399818135319471	-0.377272832954183	0.685728958913985	0.186641923296696	0.812414820800297	FALSE
L12_SEBORRKERAT	ST19_POISO_MEDICI	PGS002085	18	4149	7279	458123	-0.500381904817819	0.606299066957544	0.0369586425473317	0.0534590977756421	1.05491384256248	0.00056852816305282	0.0891449755051419	1.09323913773433	0.708681856121521	0.969553111120319	FALSE
L12_SEBORRKERAT	ST19_ADVER_EFFEC_NOT_ELSEW_CLASSIFIED	PGS002085	40	4127	5575	459827	0.393894198008997	1.48274366314379	0.0136509182531964	0.0537884291268378	1.05526131597745	0.000544030235466397	-0.00902833328052663	0.991012299745606	0.954783197121812	0.996238174471156	FALSE
L12_SEBORRKERAT	ST19_COMPLICATIO_PROCED_NOT_ELSEW_CLASSIFIED	PGS002085	253	3914	24637	440765	0.547229053335892	1.72845691414205	1.39862632321259e-16	0.059588210599125	1.06139938352576	0.000190548741056096	-0.100770980393109	0.904140074981156	0.121213646539236	0.753903339084628	FALSE
L12_SEBORRKERAT	ST19_COMPLICATIO_INTERNAL_ORTHOPA_PROSTHET_DEVICES_IMPLANTS_GRAFTS	PGS002085	62	4105	4645	460757	0.401683137254557	1.49433775768635	0.0019119196910401	0.0556090737612007	1.05718432185421	0.000362942249109081	-0.116485397086527	0.890043094104069	0.363810272629174	0.89501851123503	FALSE
L12_SEBORRKERAT	ST19_OTHER_COMPLICATIO_SURGI_MEDICAL_CARE_NOT_ELSEW_CLASSIFIED	PGS002085	24	4143	1867	463535	0.831194386093125	2.29605948470236	5.20563283612006e-05	0.0537964344715074	1.05526976374182	0.000530172496508026	-0.00730892372332322	0.992717721504175	0.970870923264683	0.997529015901026	FALSE
L12_SEBORRKERAT	ST19_SEQUEL_INJURI_UPPER_LIMB	PGS002085	27	4140	2512	462890	0.654613953188372	1.9243994656812	0.000719171115807029	0.0546555991808423	1.05617680387429	0.000432262685461406	-0.182886138592624	0.832862981289704	0.362840031635193	0.894781302995991	FALSE
L12_SEBORRKERAT	ST19_SEQUEL_INJURI_LOWER_LIMB	PGS002085	21	4146	2616	462786	0.355126119089695	1.42636053423025	0.113529437094457	0.055095017248136	1.05664100902677	0.000385042223487766	-0.25736958750809	0.773082439347068	0.242730891091766	0.844892005206811	FALSE
L12_SEBORRKERAT	VWXY20_SUICI_OTHER_INTENTI_SELF_H	PGS002085	34	4133	8646	456756	-0.288837859439147	0.749133660507872	0.0945610692510973	0.0538005285014738	1.05527408405669	0.000538292789152591	-0.00116906987261885	0.998831613223343	0.99452675161673	0.999449435642896	FALSE
L12_SEBORRKERAT	VWXY20_TRANSPO_ACCIDENTS	PGS002085	89	4078	16091	449311	0.208712311118354	1.23209048880364	0.0559562277007476	0.0509475803085672	1.05226773228762	0.00113015073944322	0.137203089907538	1.1470610813954	0.201957526624218	0.821465962514631	FALSE
L12_SEBORRKERAT	VWXY20_OTHER_EXTER_CAUSES_ACCIDENTAL_INJURY	PGS002085	784	3383	115242	350160	0.319177798731827	1.3759959534936	5.39401626088275e-14	0.0613845084238033	1.06330768635649	0.000350732453032168	-0.0392964843621695	0.961465607366997	0.321986298070006	0.881107895874798	FALSE
L12_SEBORRKERAT	VWXY20_DRUGS_MEDICAM_BIOLO_SUBST_CAUSI_ADVER_EFFEC_THERAPE_USE	PGS002085	11	4156	1615	463787	0.163747833772843	1.17791724669099	0.602913920172389	0.0531953440057083	1.05463564174942	0.000599132808208318	0.221325308275414	1.2477292612046	0.470436706816073	0.926070041904734	FALSE
L12_SEBORRKERAT	VWXY20_MISAD_PATIENTS_SURGI_MEDICAL_CARE	PGS002085	29	4138	2659	462743	0.563317798496049	1.75649052506461	0.00271249929934721	0.0535552014544145	1.05501522853524	0.000564425166297298	0.0204710027392123	1.02068197083278	0.915965961442369	0.992850664644223	FALSE
L12_SEBORRKERAT	VWXY20_SURGI_OTHER_MEDICAL_PROCED_CAUSE_ABNORMAL_REACTION_PATIENT_COMPLICATION_WO_MENTION_MISAD_TIME_PROCED	PGS002085	180	3987	15972	449430	0.587839877412799	1.80009578506768	3.26239240031106e-14	0.0580129068209585	1.05972867335027	0.000246405312846396	-0.105308932650405	0.900046425904063	0.167389714631447	0.798890302953388	FALSE
L12_SEBORRKERAT	VWXY20_UNINT_CUT_PUNCTU_PERFORATION_HAEMORRHAGE_SURGI_MEDICAL_CARE	PGS002085	21	4146	1444	463958	0.817523159993467	2.26488313141261	0.000346834974268782	0.052031496921546	1.05340892112899	0.0008034278222275	0.213067647863702	1.23746836050318	0.352429828050893	0.891981839519753	FALSE
L12_SEBORRKERAT	VWXY20_SURGI_OPERA_OTHER_SURGI_PROCED_CAUSE_ABNORMAL_REACTION_PATIENT_COMPLICATION_WO_MENTION_MISAD_TIME_PROCED	PGS002085	167	4000	14906	450496	0.571365518196992	1.77068330161095	1.11354615581316e-12	0.0588087652779974	1.06057240307731	0.000197326117889922	-0.133343143938805	0.875164733104911	0.091855504412228	0.713457162734554	FALSE
L12_SEBORRKERAT	VWXY20_OTHER_MEDICAL_PROCED_CAUSE_ABNORMAL_REACTION_PATIENT_COMPLICATION_WO_MENTION_MISAD_TIME_PROCED	PGS002085	21	4146	1627	463775	0.720972794652292	2.05643272468529	0.00109152844080889	0.0546394627207773	1.05615976105698	0.000430557348640472	-0.158437377052846	0.853476409325536	0.463499782494377	0.924549842560332	FALSE
L12_SEBORRKERAT	VWXY20_OCCUPANT_INJURED_OTHER_UNSPE_TRANSPO_ACCIDENTS	PGS002085	25	4142	5327	460075	0.055944549767886	1.05753904132545	0.780704556937546	0.0537935295291496	1.05526669824843	0.000530008483836895	-0.0024598442213494	0.997543178716287	0.990459567963761	0.999183013498556	FALSE
L12_SEBORRKERAT	VWXY20_UNSPE_FALL	PGS002085	74	4093	11915	453487	0.147295877492399	1.15869674460392	0.212365341834201	0.0538168528879576	1.0552913108993	0.00056906893925338	-0.000915790482951929	0.999084628725174	0.993810280813241	0.999442421056151	FALSE
L12_SEBORRKERAT	VWXY20_EXPOS_OTHER_SPECIFE_FACTO	PGS002085	129	4038	21755	443647	0.268377264550166	1.30784044879373	0.0031744561929846	0.0520942748359537	1.0534750540199	0.000920854357983578	0.0538542177485952	1.05533074244873	0.550658578485016	0.942592569002117	FALSE
L12_SEBORRKERAT	Z21_KIDNEY_TRANSPLANT_STATUS	PGS002085	53	4114	927	464475	2.50195396663049	12.2063214188268	3.46507155313926e-71	0.0562363050280082	1.05784762891738	0.000306454323775278	-0.12760144868207	0.880204115757114	0.368835032068873	0.896929539319073	FALSE
L12_SEBORRKERAT	Z21_EXTRACO_DIALY	PGS002085	28	4139	888	464514	1.82492558852367	6.20233347714232	4.14183312526555e-21	0.0553929400756799	1.05695585340121	0.000361774179867415	-0.237558101971592	0.788551073277982	0.222640469677115	0.83246963886698	FALSE
L12_SEBORRKERAT	Z21_OTHER_DIALY	PGS002085	22	4145	512	464890	2.17273237213709	8.78224765587052	1.70291377563089e-22	0.0555601956959795	1.0571326499928	0.000344064018984394	-0.279011230263635	0.756531407120191	0.190172941359817	0.814297421144885	FALSE
L12_SEBORRKERAT	Z21_TRANSPLANTED_ORGAN_TISSUE_STATUS	PGS002085	80	4087	1854	463548	2.08025358665344	8.00649899817112	5.56097729934344e-75	0.0552833829624318	1.05684006271204	0.000404759889816778	-0.0413263924047801	0.959515900130595	0.716029681305957	0.969832882073545	FALSE
L12_SEBORRKERAT	Z21_OTHER_SPECIAL_EXAM_INVES_PERSONS_WO_COMPLA_REPOR_DIAGNOSIS	PGS002085	841	3326	92740	372662	0.568139196612133	1.76497971360701	2.61286712145855e-42	0.0538445117687694	1.05532049947955	0.00189578324843411	-0.00343863184212279	0.996567273481666	0.928775250881708	0.994093421251369	FALSE
L12_SEBORRKERAT	Z21_MEDICAL_OBSER_EVALU_SUSPECTED_DISEA_CONDI	PGS002085	463	3704	53811	411591	0.443830699213562	1.55866657980506	4.2676865093409e-18	0.052511774141769	1.05391497094977	0.0013797657305213	0.0122429732505855	1.0123182252367	0.804050079194355	0.980875729713225	FALSE
L12_SEBORRKERAT	Z21_EXAM_OBSER_OTH_REASO	PGS002085	199	3968	22771	442631	0.516886405034745	1.67679864160837	3.2734513804784e-12	0.0514564857173082	1.05280337331178	0.00117894644680509	0.0455157672255798	1.04656750594981	0.531318749272504	0.937867623635364	FALSE
L12_SEBORRKERAT	Z21_FOLLOW__EXAM_TREAT_CONDI_OTH_MALIG_NEOPLASMS	PGS002085	175	3992	21891	443511	0.213175917561637	1.23760234808204	0.00674618784463622	0.0537965336952272	1.05526986844961	0.000670646101038201	0.000254807216162909	1.00025483968228	0.997362406129129	0.999699211957763	FALSE
L12_SEBORRKERAT	Z21_CONTACT_W_EXPOS_COMMUNICAB_DISEA	PGS002085	14	4153	5357	460045	0.238944926706124	1.26990859660861	0.404286862951916	0.0552219331601011	1.05677512209441	0.000369366232661827	-0.409710544186188	0.6638423753641	0.117679015836136	0.749214773515134	FALSE
L12_SEBORRKERAT	Z21_SUPERV_HIGH_R_PREGNAC	PGS002085	81	4086	18424	446978	0.65970160791284	1.93421509380544	1.1694867332217e-08	0.0516864319900095	1.05304548935913	0.000950637960871532	0.0769812803469091	1.08002185856884	0.491486343130163	0.930778689944762	FALSE
L12_SEBORRKERAT	Z21_OUTCO_DELIV	PGS002085	38	4129	14402	451000	0.237965508169606	1.26866543347729	0.151405043570873	0.0543009530076512	1.05580230122448	0.000483006012376362	-0.126920801766309	0.880803427910591	0.432103152860533	0.917475114505535	FALSE
L12_SEBORRKERAT	Z21_FIT_ADJ_OTH_DEVICES	PGS002085	67	4100	6764	458638	0.101646915248324	1.10699254052979	0.415653588523058	0.0557830470703464	1.05736825970874	0.00034927376152282	-0.132289811992271	0.8760870577485	0.294424059961656	0.871041991046273	FALSE
L12_SEBORRKERAT	Z21_CARE_INVOLVI_DIALY	PGS002085	52	4115	1444	463958	1.91400387294183	6.78018150973855	1.10480117128019e-41	0.0561473552591697	1.05775353780007	0.000312761623714164	-0.173196873680859	0.84097203328614	0.215761455781637	0.828689432285599	FALSE
L12_SEBORRKERAT	Z21_OTHER_MEDICAL_CARE	PGS002085	28	4139	4886	460516	0.160142956099751	1.17367864352071	0.410153733830108	0.0524933900228724	1.05389559582973	0.000726205441963374	0.190478472677163	1.20982832899213	0.30791998205538	0.876124283031754	FALSE
L12_SEBORRKERAT	Z21_PERSONAL_HISTORY_OTH_DISEA_CONDI	PGS002085	23	4144	3125	462277	0.679146638518133	1.97219401951381	0.00162816319826733	0.0527915927569463	1.05420991724126	0.000672002940953251	0.152245778389901	1.16444639702521	0.455205894086818	0.922403068048239	FALSE
L12_SEBORRKERAT	Z21_PRESENCE_CARDIAC_VASCULAR_IMPLANTNTS_GRAFTS	PGS002085	118	4049	9599	455803	0.278637638996161	1.32132845920334	0.00400420815414831	0.0500085746686557	1.05128011071599	0.00145125958463751	0.130124390189121	1.13897005121346	0.161734864588898	0.793317689508504	FALSE
L12_SEBORRKERAT	Z21_PRESENCE_OTH_FUNCTIONAL_IMPLANTNTS	PGS002085	139	4028	11440	453962	0.175772439931025	1.19216673823581	0.0476515458041737	0.056744452522569	1.05838530813824	0.000311218446651364	-0.0882256863819347	0.915554225284426	0.314031769829524	0.877904855692954	FALSE
L12_SEBORRKERAT	Z21_PRESENCE_OTH_DEVICES	PGS002085	51	4116	4448	460954	0.244421815207357	1.27688282550259	0.085587327275758	0.0543516981111176	1.05585587938089	0.000484755000287498	-0.0447469020180689	0.956239473488991	0.746877816010642	0.974044982439274	FALSE
L12_SEBORRKERAT	ALCOHOLMENTAL	PGS002085	60	4107	15560	449842	-0.479349720461001	0.619185904843717	0.000366727158340819	0.0506891045579261	1.05199578174347	0.00114881521268805	0.211444256623549	1.23546109493627	0.106570991204286	0.734653693571652	FALSE
L12_SEBORRKERAT	ALCOHOLACUTE10	PGS002085	16	4151	4793	460609	-0.253589056204329	0.776010633286253	0.344210049775247	0.0525582654857642	1.05396397001223	0.000702438266987374	0.312874319271847	1.36734967072581	0.208218797749507	0.825567702824282	FALSE
L12_SEBORRKERAT	ALCOLIVER	PGS002085	18	4149	1717	463685	0.53405196542473	1.7058302893439	0.0248522094010929	0.0545234571655365	1.05603724776372	0.000440908855746679	-0.163435983574886	0.8492208613452	0.47520639073808	0.92712132031077	FALSE
L12_SEBORRKERAT	T1D_ICD9_10	PGS002085	73	4094	12318	453084	-0.396318765231226	0.67279219899124	0.000797792601902068	0.0534166796544664	1.05486909604832	0.000628489067470019	0.00117143285392439	1.00117211924939	0.991967873981544	0.999247072542134	FALSE
L12_SEBORRKERAT	PANCREATITIS	PGS002085	50	4117	5187	460215	0.213251521755603	1.23769591954717	0.135066880113684	0.0551981559166628	1.0567499951938	0.000393252449918024	-0.123840487885265	0.883520761908291	0.388423631474369	0.90486470676944	FALSE
L12_SEBORRKERAT	GEST_DIABETES	PGS002085	46	4121	13095	452307	0.0475028677176875	1.04864920834686	0.78458491132395	0.0472041740509246	1.04833603024415	0.00243733073375656	0.531077823595794	1.70076444513105	0.000374444477092458	0.0743643046935121	FALSE
L12_SEBORRKERAT	KRA_PSY_DEMENTIA	PGS002085	12	4155	3073	462329	-1.39919598568644	0.24679531115661	0.000103838001889123	0.0560629130778238	1.05766422255505	0.000298331744648858	-0.810175665782893	0.444779926745879	0.0051957625192866	0.312793815110564	FALSE
L12_SEBORRKERAT	KRA_PSY_ALCOH	PGS002085	14	4153	4232	461170	-0.365746123337108	0.693678887737817	0.186364075546954	0.0532019064092715	1.05464256271682	0.000601353968292167	0.178879249047127	1.19587633224248	0.506299296994171	0.933372510659576	FALSE
L12_SEBORRKERAT	KRA_PSY_SCHIZODEL	PGS002085	37	4130	12977	452425	-0.773258590606898	0.461506753839941	3.87310288136385e-06	0.0557095038141205	1.05729050026326	0.000339999322797997	-0.215353584215277	0.806256310266802	0.189103531297048	0.813861959344084	FALSE
L12_SEBORRKERAT	KRA_PSY_MOOD	PGS002085	248	3919	47070	418332	-0.0170360877781065	0.983108205803952	0.796955514744832	0.0552877894596488	1.0568447196851	0.00053440873044966	-0.0252292387311401	0.975086358846134	0.698738788284795	0.968251968758584	FALSE
L12_SEBORRKERAT	KRA_PSY_ANXIETY	PGS002085	214	3953	38690	426712	0.143990628798798	1.15487328592428	0.0427798814673325	0.0534483418236387	1.05490249602084	0.000772039679801896	0.00482513863121403	1.00483679835834	0.945047475629948	0.995277906793055	FALSE
L12_SEBORRKERAT	KRA_PSY_SLEEP_NONORG	PGS002085	23	4144	4076	461326	0.17642593512584	1.19294606808709	0.409215257964184	0.0529338570717641	1.05435990436146	0.000649831717091423	0.147758545364457	1.15923296039645	0.476434482783762	0.927437786339091	FALSE
L12_SEBORRKERAT	KRA_PSY_PERSON	PGS002085	30	4137	10299	455103	-0.545386309423218	0.579617828255731	0.00417201783764983	0.0561719254574242	1.05777952733348	0.000299235574581029	-0.335034263571283	0.715313576734943	0.0666584485641439	0.67132253011744	FALSE
L12_SEBORRKERAT	PDSTRICT	PGS002085	20	4147	2201	463201	0.00166251664907955	1.00166389939606	0.994096994201935	0.053996867754013	1.05548129612285	0.000500941289365532	-0.0500287149539202	0.951202110383786	0.827888493220831	0.983545134142764	FALSE
L12_SEBORRKERAT	TRAUMBRAIN_NONCONCUS	PGS002085	35	4132	4285	461117	0.105499737620785	1.11126581294976	0.535156026969668	0.0541972860789384	1.05569285511565	0.00048949076299786	-0.0515060535964595	0.94979790025159	0.76128059227896	0.976097261400362	FALSE
L12_SEBORRKERAT	MEMLOSS	PGS002085	19	4148	1534	463868	0.225007883212606	1.252332588557	0.35232910088279	0.0555193793615107	1.05708950259354	0.00034593527608392	-0.363856267994973	0.694991080025791	0.100799659687854	0.727722272341983	FALSE
L12_SEBORRKERAT	AMN2	PGS002085	33	4134	1845	463557	0.560377153797436	1.7513328976055	0.00181517933110457	0.0523731221336186	1.05376885365259	0.000753067277288365	0.171996037502261	1.1876731270525	0.312347818796405	0.877423300164178	FALSE
L12_SEBORRKERAT	CONGEN_HEART_ARTER	PGS002085	20	4147	4053	461349	0.119604863200371	1.12705142409004	0.594324577749296	0.0539142090998443	1.05539405506507	0.000511732369542703	-0.0336299575457161	0.96692924331449	0.88094249931702	0.988908310889501	FALSE
L12_SEBORRKERAT	ALLERG_ASTHMA	PGS002085	51	4116	9842	455560	0.234736354865083	1.26457532564716	0.0969509487805249	0.0543400679190317	1.05584359964561	0.00048640128614854	-0.0477952176937611	0.953328991999152	0.729136734889934	0.97177463642465	FALSE
L12_SEBORRKERAT	ALLERG_RHINITIS	PGS002085	69	4098	11651	453751	0.399073642451375	1.49044337446974	0.00110803397807996	0.0539405512168876	1.05542185674498	0.000548949907554059	-0.025495767757769	0.974826504658912	0.834010520322963	0.984444341768766	FALSE
L12_SEBORRKERAT	POLLENALLERG	PGS002085	28	4139	6393	459009	0.421293541396269	1.52393154975415	0.0319151600916206	0.0525476107714231	1.05395274038703	0.000717303274070067	0.161503667540477	1.17527676852559	0.386489821762846	0.904286934843984	FALSE
L12_SEBORRKERAT	NONALLERG_ASTHMA	PGS002085	42	4125	6087	459315	0.0668972853985694	1.06918565155624	0.667009029907809	0.0544354452058635	1.05594430794603	0.000466498399002989	-0.0694641287992392	0.932893596797865	0.659832535603728	0.961987217232375	FALSE
L12_SEBORRKERAT	ASTHMA_NAS	PGS002085	149	4018	17384	448018	0.268374291721178	1.30783656081351	0.00151447412973146	0.0546932630396878	1.05621658431749	0.000523792080050785	-0.0265003126294235	0.97384773938203	0.747823959130178	0.974185322754771	FALSE
L12_SEBORRKERAT	RHINITIS_VASOMOTOR	PGS002085	25	4142	1820	463582	0.781168447060536	2.18402269008235	0.000103436012175345	0.0538820154525454	1.05536007862802	0.000519827914587654	-0.0389402297453778	0.961808194949089	0.846167426685374	0.985733025214131	FALSE
L12_SEBORRKERAT	INFLUENZA	PGS002085	31	4136	4400	461002	0.260570548465381	1.29767025926852	0.149883429002346	0.0535512635846435	1.05501107403085	0.000568249030598128	0.0316383421378015	1.03214415474812	0.859406341584371	0.98713670499171	FALSE
L12_SEBORRKERAT	PNEUMOBACTKNOWN	PGS002085	69	4098	10734	454668	-0.0420155959995427	0.95885482615644	0.730903909230057	0.055927179742382	1.05752067200487	0.000340715394845113	-0.127430990861862	0.880354166220298	0.287711436589575	0.867459222124092	FALSE
L12_SEBORRKERAT	ASTHMA_HOSPITAL_MAIN	PGS002085	256	3911	33725	431677	0.138759753773508	1.14884806043487	0.0329935094993593	0.0557220085704781	1.05730372150603	0.000490264167421012	-0.0323401498372545	0.968177200745603	0.613653254514778	0.954009866775898	FALSE
L12_SEBORRKERAT	COPD_MODE	PGS002085	53	4114	7943	457459	-0.250486024142219	0.778422359057905	0.0857622118528592	0.0503982534625722	1.05168985211018	0.00121433467557393	0.270302831087789	1.31036120876513	0.0531180452700876	0.645361062758393	FALSE
L12_SEBORRKERAT	TUBERCULOSIS	PGS002085	18	4149	1792	463610	-0.307499672685378	0.735283108216674	0.199112996469887	0.0532764861576927	1.05472122062693	0.000593152451794462	0.117453749746955	1.12462961433663	0.626997973707625	0.956481604309613	FALSE
L12_SEBORRKERAT	PULMONARYDG	PGS002085	1008	3159	136026	329376	0.480706496710879	1.61721655685933	8.76378880562843e-35	0.0449810939352245	1.04600808382519	0.0114404094557767	0.0342001041851843	1.03479165215249	0.343280430590179	0.888473045799485	FALSE
L12_SEBORRKERAT	VOCALCORDDYS	PGS002085	48	4119	4219	461183	0.635841071593956	1.88860992980732	1.3474274844973e-05	0.0553648462953597	1.05692615993276	0.000376647325042204	-0.14399148279166	0.865895123036962	0.322397239143077	0.881107895874798	FALSE
L12_SEBORRKERAT	LUNG_CANCER_MESOT	PGS002085	22	4145	2986	462416	0.179028509207911	1.196054842258	0.406623948754147	0.0536841640056031	1.05515129476419	0.000541914434821974	0.00884055267258451	1.00887974576944	0.967687348295303	0.997323440967501	FALSE
L12_SEBORRKERAT	ASTHMA_MODE	PGS002085	301	3866	38267	427135	0.17376217379676	1.18977257307638	0.00408488125735822	0.0569941532857926	1.05864962075563	0.000392294666168354	-0.0455731762390665	0.955449683799311	0.443753917589499	0.919892099923567	FALSE
L12_SEBORRKERAT	COPD_EARLY	PGS002085	34	4133	6067	459335	-0.255571996559049	0.774473375135144	0.142481656895554	0.0528303414753071	1.05425076731587	0.000673898248936586	0.115120937107085	1.12200912190446	0.516708316652793	0.934883216753647	FALSE
L12_SEBORRKERAT	COPD_HOSPITAL_MAIN	PGS002085	46	4121	6517	458885	-0.158996461632907	0.852999377188718	0.297862606131996	0.0518659381783221	1.05323453450792	0.000861323751510569	0.175096016197659	1.19136060103584	0.241460275216164	0.84362969715794	FALSE
L12_SEBORRKERAT	COPD_HOSPITAL	PGS002085	62	4105	9418	455984	-0.230743985431643	0.793942700916463	0.0830815734782158	0.0505537590960791	1.05185340852353	0.00118610162349671	0.220958122352031	1.24727119668626	0.0884786082778765	0.708463212018401	FALSE
L12_SEBORRKERAT	ILD	PGS002085	43	4124	2693	462709	0.695181334395994	2.00407244826098	9.09892767198905e-06	0.0523275447547256	1.05372082672476	0.000772229515824725	0.138092718895675	1.14808199423407	0.356784741998455	0.893201777714489	FALSE
L12_SEBORRKERAT	IPF	PGS002085	20	4147	1135	464267	0.772473754159045	2.16511559829147	0.00065724025483048	0.0533843083669991	1.05483494913026	0.000581580458773106	0.0769619007316727	1.08000092836359	0.721140405188314	0.970651551938661	FALSE
L12_SEBORRKERAT	SPONDYLOARTHRITIS	PGS002085	71	4096	6331	459071	0.232447757618814	1.261684531233	0.0525620501279786	0.0542552841003254	1.05575408498803	0.000511489060789405	-0.0298486838851512	0.970592388706813	0.80211432587026	0.980496260877762	FALSE
L12_SEBORRKERAT	THYROIDITIS_ILD	PGS002085	27	4140	3062	462340	0.200299730166155	1.22176890428159	0.300533457674756	0.0539685402161993	1.05545139736	0.000511119410189285	-0.0181546869975944	0.982009116567053	0.924348665137438	0.993712078258386	FALSE
L12_SEBORRKERAT	ILD_HOSPITAL_MAIN	PGS002085	40	4127	2381	463021	0.727622067170343	2.07015206756401	1.0591807866734e-05	0.0516109020287194	1.0529659558777	0.000907464790076124	0.218908324106165	1.24471716089848	0.156733085311821	0.789635565814938	FALSE
L12_SEBORRKERAT	ILD_HOSPITAL	PGS002085	43	4124	2693	462709	0.695181334395994	2.00407244826098	9.09892767198905e-06	0.0523275447547256	1.05372082672476	0.000772229515824725	0.138092718895675	1.14808199423407	0.356784741998455	0.893201777714489	FALSE
L12_SEBORRKERAT	CHRONSMALL	PGS002085	24	4143	1865	463537	1.12168650577084	3.07002745873002	4.50505702675442e-08	0.0541177165221013	1.05560885744488	0.000490323637004212	-0.0681365154770653	0.934132941268225	0.741380347997707	0.973675080548744	FALSE
L12_SEBORRKERAT	CHRONLARGE	PGS002085	27	4140	1523	463879	1.37060166719565	3.9377191793354	1.43518333557418e-12	0.053970445394597	1.05545340818512	0.000510468522920316	-0.0649214514983756	0.937141071513439	0.738591270494254	0.973349598468624	FALSE
L12_SEBORRKERAT	CHRONOTH	PGS002085	27	4140	2005	463397	1.21609343866643	3.37398128967879	4.07631126767642e-10	0.053504315717932	1.05496154467422	0.000570552761466291	0.0201186684823728	1.02032241295512	0.917844387212603	0.992850664644223	FALSE
L12_SEBORRKERAT	CHRONNAS	PGS002085	33	4134	1853	463549	1.40611482716299	4.0800727827366	1.00428781896695e-15	0.0540815585454959	1.05557068945455	0.000501753157929219	-0.0295123438515953	0.970918892688502	0.8658035973876	0.987807596380665	FALSE
L12_SEBORRKERAT	ULCERENTER	PGS002085	11	4156	896	464506	0.894147257449472	2.44524973166074	0.0044632208275048	0.0531065898317062	1.05454204258788	0.000612270268773884	0.2480564552154	1.28153227933269	0.394451554504694	0.906211474699522	FALSE
L12_SEBORRKERAT	ULCERILEO	PGS002085	16	4151	1256	464146	1.08539107067582	2.9605973952018	1.92788451235953e-05	0.0533406688070015	1.05478891760161	0.000583584127638972	0.111229311625699	1.11765116787779	0.650160578593195	0.960285886928935	FALSE
L12_SEBORRKERAT	ULCERPROCT	PGS002085	18	4149	1634	463768	0.788762152968229	2.20067064592748	0.0012980373294645	0.052780785563614	1.05419852425243	0.000668081894057932	0.24339499660053	1.27557237137311	0.30437670795374	0.875004472245508	FALSE
L12_SEBORRKERAT	ULCERRECT	PGS002085	27	4140	2404	462998	0.838586717039891	2.31309560703352	1.51732058826326e-05	0.0545827476631413	1.05609986259385	0.000440140248235009	-0.130545083751142	0.877616925793747	0.50458449377403	0.933066677538208	FALSE
L12_SEBORRKERAT	MUCOPROCT	PGS002085	35	4132	3875	461527	0.779775884655897	2.18098341887183	4.59983009052651e-06	0.0543042207691783	1.05580575134025	0.000476987665983062	-0.0647524268609101	0.937299484830805	0.70353989216716	0.969215137948294	FALSE
L12_SEBORRKERAT	ULCEROTH	PGS002085	17	4150	1559	463843	0.750610752645311	2.11829337489374	0.00407983998842571	0.0524730236881053	1.05387413205779	0.000717235328978966	0.305079224195006	1.35673248478754	0.215952522891003	0.828865867997898	FALSE
L12_SEBORRKERAT	ULCERNAS	PGS002085	43	4124	4230	461172	0.722354992970781	2.05927708782357	6.12540503186134e-06	0.0513957268595878	1.05273940812465	0.00095504625446265	0.250123128341911	1.28418352634196	0.112209654859422	0.74297883306465	FALSE
L12_SEBORRKERAT	COLITNONINFNAS	PGS002085	33	4134	3285	462117	0.522194624406467	1.68572312223515	0.00571271168672567	0.0507058754742423	1.05201342482464	0.00110479263739484	0.389153629463687	1.47573124971927	0.022173554226714	0.513351176788519	FALSE
L12_SEBORRKERAT	NAFLD	PGS002085	12	4155	1816	463586	0.188845987342707	1.20785491321226	0.527673250771272	0.0532544639973403	1.05469799364284	0.000591701551181364	0.178276572850515	1.19515582318159	0.54332659216152	0.941067961431841	FALSE
L12_SEBORRKERAT	REAC_ARTHRO_NOS	PGS002085	18	4149	1778	463624	0.556776815593088	1.74503884402536	0.0211911685813686	0.0530358482315732	1.05446744523498	0.000629073281050872	0.181363177917581	1.19885049626638	0.441879707077409	0.919255108817873	FALSE
L12_SEBORRKERAT	RHEUMA_SEROPOS_OTH_ICD10	PGS002085	90	4077	7708	457694	0.361646538329163	1.43569139038797	0.000793693447839149	0.0525771935580572	1.05398391970725	0.000783602538266161	0.0633113160381152	1.0653584507827	0.544394965709751	0.941278312098041	FALSE
L12_SEBORRKERAT	RHEUMA_SEROPOS_OTH	PGS002085	92	4075	8162	457240	0.255233840420056	1.29076341824522	0.0163374870496167	0.0530378873397374	1.05446959541035	0.000706658727908218	0.0399692623510837	1.0407787826079	0.698986829193351	0.968309792910424	FALSE
L12_SEBORRKERAT	RHEUMA_SEROPOS_WIDE	PGS002085	92	4075	8253	457149	0.247019757537717	1.28020440621524	0.0201246523848251	0.05305128505631	1.05448372298976	0.000704274748344502	0.0390303921058136	1.03980208494493	0.706062009851831	0.969468631674816	FALSE
L12_SEBORRKERAT	RHEUMA_SERONEG	PGS002085	34	4133	3545	461857	0.114099401296764	1.12086353463576	0.515994824931018	0.0524480756554117	1.05384784029945	0.000740074607245898	0.165134621856768	1.17955190149047	0.335544718455737	0.885705207482242	FALSE
L12_SEBORRKERAT	RHEUMA_NOS	PGS002085	43	4124	3524	461878	0.0954268368243001	1.10012833020714	0.538158135760258	0.0551104961419404	1.05665736478732	0.00039813348390841	-0.119983461597875	0.886935105085288	0.427048571350378	0.916458306994666	FALSE
L12_SEBORRKERAT	RHEUMA_OTHER_WIDE	PGS002085	50	4117	5365	460037	0.117041855716081	1.12416648149891	0.416467023119597	0.0525138607093273	1.05391717001685	0.000746142049676588	0.108942218601644	1.11509791656301	0.444929332650118	0.920030416083151	FALSE
L12_SEBORRKERAT	PSOR_ARTHR_OTH	PGS002085	26	4141	2769	462633	0.490972051714268	1.63390368716033	0.0127346332362679	0.0538637015228304	1.0553407510147	0.000522517944627797	-0.000980676307328197	0.99901980439853	0.996085234394595	0.999655336060576	FALSE
L12_SEBORRKERAT	GOUT_IDIOP_NOS	PGS002085	45	4122	4103	461299	0.430150648872043	1.53748912710521	0.0057749153404168	0.051294462761234	1.05263280881512	0.000983830850185171	0.226684337177374	1.25443382731319	0.116710253782519	0.747985904140911	FALSE
L12_SEBORRKERAT	GOUT_IDIO	PGS002085	13	4154	1372	464030	0.299753390451176	1.34952596054781	0.298578728664876	0.0529934670889497	1.05442275664678	0.000630626379435227	0.268171894540026	1.3075718851659	0.336711100840294	0.885719691654584	FALSE
L12_SEBORRKERAT	GOUT_NOS	PGS002085	35	4132	3277	462125	0.409181805071243	1.50558541866925	0.0188411944271775	0.0523583713647747	1.05375330986645	0.000758147378702384	0.165969599236061	1.18053721194464	0.31131424753076	0.877311890544878	FALSE
L12_SEBORRKERAT	PRIM_COXARTHROSIS	PGS002085	71	4096	6206	459196	0.163001849394316	1.17703886649544	0.187283369844423	0.0585742563505972	1.06032371854114	0.000175979315968594	-0.277135458017278	0.75795181950575	0.0191024151600854	0.489976373438385	FALSE
L12_SEBORRKERAT	PRIM_KNEEARTHROSIS	PGS002085	122	4045	13009	452393	0.00417816590456957	1.00418690660886	0.964325618124367	0.0556757016791332	1.05725476219107	0.000394407438038097	-0.0653517621745778	0.936737896456746	0.477283848073114	0.92748216218328	FALSE
L12_SEBORRKERAT	SCND_OTH_KNEEARTHROSIS	PGS002085	17	4150	1217	464185	0.48855488931368	1.62995904594136	0.0456726344526644	0.0536494177222415	1.05511463281525	0.000543112697804886	0.0177186560168486	1.0178765626548	0.940906029543218	0.994984496351227	FALSE
L12_SEBORRKERAT	SLE_ICD10	PGS002085	12	4155	906	464496	0.686745207275866	1.98723695137139	0.0222984763184366	0.0531559559559641	1.05459410252638	0.000605711530843874	0.217935494866867	1.24350685245688	0.464082425125252	0.924580310329827	FALSE
L12_SEBORRKERAT	SLE_NOS	PGS002085	12	4155	773	464629	0.850009077230836	2.33966808953693	0.00462710696450354	0.0531425251075575	1.05457993852798	0.000607810349541622	0.220646122190813	1.24688210857274	0.45056291273427	0.921379745282534	FALSE
L12_SEBORRKERAT	FALLS	PGS002085	522	3645	71291	394111	0.27145671578808	1.31187408719155	2.99940395132151e-08	0.0615738224305876	1.0635090044506	0.000198613473032756	-0.0601450873481045	0.941627905377284	0.198542590954775	0.819825128098971	FALSE
L12_SEBORRKERAT	K11_GINGIVITIS_PERIODONTAL	PGS002085	367	3800	67977	397425	0.29303230541327	1.34048609468947	2.73666105546123e-07	0.0524729904671566	1.05387409704709	0.00121027670859194	0.0122952327779134	1.01237112989103	0.821468007288498	0.982816707358123	FALSE
L12_SEBORRKERAT	AB1_SEPSIS_EXPLICIT	PGS002085	74	4093	8329	457073	0.396636002059421	1.48681463407715	0.000773074700599705	0.0549303753950717	1.05646705601338	0.000436734382902581	-0.0606287773824213	0.941172559475433	0.605033752222511	0.952748394342207	FALSE
L12_SEBORRKERAT	AB1_SEPSIS_BACT_EXPL	PGS002085	19	4148	2115	463287	0.328840710317458	1.38935652780021	0.164862838103912	0.0550460453748592	1.05658926460419	0.000388564309584736	-0.270219929507926	0.763211623120896	0.241147334312705	0.84331578396066	FALSE
L12_SEBORRKERAT	AB1_SEPSIS_CONDITION	PGS002085	234	3933	24320	441082	0.325486296118936	1.3847038583894	2.18184866509881e-06	0.0578566756425573	1.0595631236232	0.000282502602379931	-0.0716877258938596	0.930821521890069	0.285161875260898	0.866091803826375	FALSE
L12_SEBORRKERAT	O15_POSTPART_HAEMORRH_PLACENTA	PGS002085	19	4148	3870	461532	0.281899283208147	1.32564519853145	0.221649904008975	0.0535153449193482	1.05497318012175	0.00056486533557779	-0.101018495831157	0.903916314047725	0.668344421735027	0.963293256481201	FALSE
L12_SEBORRKERAT	O15_POSTPART_HAEMORRH_ANATOMY	PGS002085	14	4153	2916	462486	0.575425342671105	1.77788657713807	0.0369640276807995	0.0524603955400189	1.05386082366321	0.000719971529334904	0.212790696734266	1.23712568969682	0.440662270295106	0.919097846303405	FALSE
L12_SEBORRKERAT	N14_HYPERTROPHYBREAST_BOTH	PGS002085	54	4113	5863	459539	0.440101894128113	1.55286543832028	0.0014202958873698	0.0533840895399683	1.05483471830389	0.000612740348502166	0.0348142076747746	1.03542731647894	0.797411961811958	0.980223848743146	FALSE
L12_SEBORRKERAT	CD2_BENIGN_SALIVARY_KNOWN	PGS002085	25	4142	2026	463376	0.476958342027287	1.61116632473343	0.0306652941299649	0.0571225670445474	1.05878557466162	0.000234139255640514	-0.591206908889725	0.553658665768991	0.00292864843370801	0.242799545599817	FALSE
L12_SEBORRKERAT	J10_ASTHMA_OTHER_THAN_NONALLERGIC	PGS002085	234	3933	31056	434346	0.271475357583742	1.31189854310817	7.44294531015256e-05	0.0545741131502441	1.05609074372533	0.000618884891643186	-0.0173681640998109	0.982781793047104	0.793932898786961	0.979543463860687	FALSE
L12_SEBORRKERAT	G6_RLS	PGS002085	18	4149	1950	463452	0.168523437409702	1.18355596600587	0.509106898094618	0.052128371737489	1.05351097486748	0.000779360447560045	0.384241649276	1.4685002608342	0.105140357961694	0.732990817653414	FALSE
L12_SEBORRKERAT	AB1_LYME	PGS002085	21	4146	1737	463665	0.536270582209056	1.70961907443203	0.0167277141874604	0.0531255902804817	1.0545620795503	0.00061906680405409	0.0990058122752612	1.10407271671477	0.64507066490121	0.959410541614775	FALSE
L12_SEBORRKERAT	K11_EMBED_TEETH	PGS002085	14	4153	2399	463003	0.809083421583578	2.24584854669708	0.00269995624697738	0.054417112243907	1.05592494953665	0.000448867584728859	-0.252908365582535	0.776539036265817	0.354405073749133	0.892368148168535	FALSE
L12_SEBORRKERAT	K11_ANOMALI_DENTAL_ARCH_RELATIONS1	PGS002085	31	4136	6627	458775	0.592521198958399	1.80854236740901	0.00153843387254109	0.0521651158648005	1.05354968592006	0.000786493848898295	0.227929592809241	1.25599689110647	0.213078558955162	0.827772417291262	FALSE
L12_SEBORRKERAT	K11_EMBIMPACT_TEETH	PGS002085	31	4136	7677	457725	0.707660209411116	2.02923770836666	0.000104485961338837	0.0550021877549006	1.05654292612993	0.000400205071907962	-0.18205967374089	0.833551597789521	0.311818810074267	0.877311890544878	FALSE
L12_SEBORRKERAT	K11_ERUPTION	PGS002085	15	4152	3689	461713	0.638724868702179	1.89406415832577	0.0155957234199367	0.0547344864593482	1.05626012607446	0.000416069122976905	-0.314289669086497	0.730307450025171	0.236646442692323	0.841084949104313	FALSE
L12_SEBORRKERAT	K11_IMPACTED_TEETH	PGS002085	18	4149	4967	460435	0.696079616982102	2.00587348043937	0.00344767671486132	0.0543226853050281	1.05582524648338	0.000462312116639393	-0.129658224904213	0.878395593361676	0.582525544409566	0.94864049300918	FALSE
L12_SEBORRKERAT	CD2_NEOPLASM	PGS002085	1757	2410	141618	323784	0.662913069960418	1.94043673710949	1.89289619464715e-77	0.0609236920511909	1.06281780964576	0.0027603835304741	-0.0244068906213956	0.975888549064766	0.436413123393983	0.918477127283745	FALSE
L12_SEBORRKERAT	TBC_RESP	PGS002085	14	4153	1647	463755	-0.473373254264057	0.622897528622979	0.0826935295890638	0.053302310539182	1.0547484585018	0.000585993307602486	0.144904945450049	1.1559296886694	0.597605985461997	0.951718371163931	FALSE
L12_SEBORRKERAT	AB1_INTESTINAL_INFECTIONS	PGS002085	273	3894	38092	427310	0.284546340748875	1.32915890609191	6.54903568388627e-06	0.0607851742447	1.06267060064984	0.000148273267973552	-0.110574157301166	0.895319933217679	0.0741977005984338	0.684552797623903	FALSE
L12_SEBORRKERAT	AB1_RESP_TUBERCU	PGS002085	14	4153	1647	463755	-0.473373254264057	0.622897528622979	0.0826935295890638	0.053302310539182	1.0547484585018	0.000585993307602486	0.144904945450049	1.1559296886694	0.597605985461997	0.951718371163931	FALSE
L12_SEBORRKERAT	AB1_SEPSIS	PGS002085	70	4097	7598	457804	0.352059171917064	1.42199266326114	0.00371170615827961	0.0553856847439681	1.05694818486371	0.000388516433455885	-0.0919779238356291	0.912125285550557	0.446130026091354	0.920456229230908	FALSE
L12_SEBORRKERAT	AB1_OTHER_SPIROCHAETAL	PGS002085	22	4145	1856	463546	0.530902141280039	1.70046567713967	0.0153523948939759	0.0530568029668853	1.0544895415527	0.000630135574620174	0.111359935088939	1.1177971688794	0.596585361800626	0.951403597020663	FALSE
L12_SEBORRKERAT	AB1_VIRAL_CNS	PGS002085	18	4149	2171	463231	0.263579738315255	1.30158107668612	0.267163435104802	0.0536288462927155	1.05509292782219	0.000546568019620212	0.0266797623859981	1.02703885362339	0.909168000178363	0.992043809967582	FALSE
L12_SEBORRKERAT	AB1_ARTHROPOD	PGS002085	25	4142	2549	462853	0.338766826257433	1.40321611391042	0.107044733387092	0.0523134738614053	1.05370600003573	0.000753315275212012	0.238331089251319	1.26912931834739	0.234879719271124	0.840291335443682	FALSE
L12_SEBORRKERAT	AB1_VIRAL_SKIN_MUCOUS_MEMBRANE	PGS002085	143	4024	12397	453005	0.761618912993184	2.14174070724784	1.18947973545894e-18	0.060667919717574	1.06254600501591	0.000116714553716653	-0.212601898179181	0.808477929695056	0.0146794933471522	0.455625850696759	FALSE
L12_SEBORRKERAT	AB1_OTHER_VIRAL	PGS002085	87	4080	10840	454562	0.568792930964194	1.76613391870715	1.95698054597881e-07	0.0523081590499766	1.05370039980192	0.000827484865447188	0.0792951747503169	1.08252380861073	0.461799741574066	0.924004991221354	FALSE
L12_SEBORRKERAT	AB1_MYCOSES	PGS002085	78	4089	6349	459053	0.609708694894858	1.8398953498002	1.12704892579546e-07	0.0531580487474409	1.05459630957424	0.000668125790681103	0.0443055061562759	1.04530165220223	0.70287660822998	0.969095284882504	FALSE
L12_SEBORRKERAT	AB1_SEQULEAE_OF_INFECTIONS_AND_PARASITES	PGS002085	26	4141	2524	462878	0.233466190694299	1.26297012702596	0.236020768133134	0.0534601858059827	1.05491499034137	0.0005756300853669	0.0639551508871019	1.06604458653533	0.745810626485534	0.973889321496525	FALSE
L12_SEBORRKERAT	AB1_BACT_BIR_OTHER_INF_AGENTS	PGS002085	32	4135	3223	462179	0.481294639034086	1.61816799012387	0.00686168217468422	0.0534667079402757	1.05492187066105	0.000580578112558922	0.0487362752919896	1.04994341820326	0.781205137195572	0.978186389860609	FALSE
L12_SEBORRKERAT	CD2_BENIGN_MOUTH_PHARYNX	PGS002085	23	4144	2738	462664	0.0873451460715713	1.09127326340622	0.686036745675827	0.0555945392832121	1.05716895634362	0.000342118922841864	-0.316969846166178	0.728352717421381	0.118614405792696	0.750433752820747	FALSE
L12_SEBORRKERAT	CD2_BENIGN_SALIVARY	PGS002085	32	4135	2401	463001	0.448912281937954	1.56660723142185	0.016144042585066	0.0570860385942021	1.05874689957171	0.000239584151144085	-0.438439120396006	0.645042469352895	0.0112088042172454	0.422156832330495	FALSE
L12_SEBORRKERAT	CD2_BENIGN_COLON	PGS002085	152	4015	11390	454012	0.507511114322234	1.66115162913141	1.85025647021002e-09	0.0528317122111101	1.05425221241614	0.000808855424530344	0.019846948996556	1.02004520913625	0.809143818339578	0.981397407275291	FALSE
L12_SEBORRKERAT	CD2_BENIGN_RECTUM_ANAL	PGS002085	57	4110	4130	461272	0.456427101533135	1.57842434828135	0.000892928424255986	0.05796566004453	1.05967860576934	0.000200261559404985	-0.316184877105302	0.728924676225576	0.0175621524936895	0.476335767551992	FALSE
L12_SEBORRKERAT	CD2_BENIGN_SMALL_INTESTINE	PGS002085	14	4153	700	464702	0.820847804823876	2.27242559446494	0.00236810348332351	0.0542625465889479	1.0557617524179	0.000466884807722287	-0.0810090279251051	0.92218536598661	0.746010397180305	0.973904791762608	FALSE
L12_SEBORRKERAT	CD2_BENIGN_EAR_RESP	PGS002085	16	4151	1974	463428	0.0469873726558503	1.0481087741659	0.851320009614123	0.0538250767690378	1.05529998952523	0.000519661781834767	-0.0130395505823545	0.987045096039927	0.958456821535466	0.996449357303338	FALSE
L12_SEBORRKERAT	CD2_BENIGN_BONE_CARTILAGE	PGS002085	24	4143	2404	462998	0.420331102541171	1.52246556439195	0.0473048337282176	0.0525161560370833	1.05391958910496	0.000716342619032835	0.244552945601692	1.27705027462961	0.250466188906535	0.849227893376237	FALSE
L12_SEBORRKERAT	CD2_BENIGN_LIPOMATOUS	PGS002085	99	4068	8511	456891	0.319294612917286	1.37615669872858	0.00177954605562575	0.0545971801029111	1.0561151048015	0.000492102973733623	-0.0362917968886397	0.964358855510188	0.721795149409316	0.970678800505579	FALSE
L12_SEBORRKERAT	CD2_BENIGN_HEAMANGIOMA_LYMPHANGIOMA	PGS002085	31	4136	2195	463207	0.780904523810989	2.18344635177478	1.55961821551742e-05	0.0546104727858034	1.05612914349799	0.000440695353421619	-0.113033809613493	0.893120463547876	0.519606995690717	0.935743995945468	FALSE
L12_SEBORRKERAT	CD2_BENIGN_CONNECTIVE_SOFT	PGS002085	30	4137	2736	462666	0.303053702487145	1.35398717496876	0.11046473789582	0.0524981517534025	1.05390061420851	0.000726953801723318	0.164873755466615	1.17924423617544	0.374023205873474	0.899738240759697	FALSE
L12_SEBORRKERAT	CD2_BENIGN_MELANOCYTIC	PGS002085	157	4010	6752	458650	1.46844890352876	4.34249428699182	3.00692932620427e-71	0.0541322142080664	1.05562416144154	0.000603552355558282	-0.0476827704748215	0.953436197220388	0.553090510696218	0.943103063335557	FALSE
L12_SEBORRKERAT	CD2_BENIGN_SKIN	PGS002085	173	3994	9831	455571	0.809544994528431	2.24688540889983	6.97384866682217e-25	0.0569963682651306	1.05865196564526	0.000312619447073941	-0.0926438913023121	0.911518042009506	0.23314334973932	0.839200205431558	FALSE
L12_SEBORRKERAT	CD2_BENIGN_UTERUS_OTH	PGS002085	24	4143	1564	463838	-0.0975026501761347	0.90709993757801	0.637374768303368	0.0525427423014786	1.05394760926228	0.000716208787152201	0.0999053671624444	1.10506633756414	0.633093465207131	0.957558236375994	FALSE
L12_SEBORRKERAT	CD2_BENIGN_FEMALE_GEN_OTH	PGS002085	22	4145	1188	464214	0.689894945341513	1.99350609514003	0.00153349087036246	0.0522012905418514	1.05358779842906	0.000774772489442725	0.191906435515456	1.21155715294105	0.358384553155392	0.893728027241026	FALSE
L12_SEBORRKERAT	CD2_BENIGN_EYE	PGS002085	31	4136	1993	463409	0.704022914628311	2.02187017969639	9.96573492452135e-05	0.053879151364736	1.05535705598841	0.000524227992954459	-0.0171102673119715	0.983035282000267	0.926959775321781	0.99389564759919	FALSE
L12_SEBORRKERAT	CD2_BENIGN_MENINGES	PGS002085	18	4149	2073	463329	-0.0418409910192285	0.959022261601591	0.861770650847531	0.0532127483246731	1.05465399712425	0.000602925693756695	0.130956061535793	1.13991769397882	0.581297414813584	0.948540995533101	FALSE
L12_SEBORRKERAT	CD2_BENIGN_BRAIN_CNS	PGS002085	19	4148	1572	463830	0.421416710910328	1.52411926322264	0.0822572003016856	0.055473451364361	1.05704095370477	0.00034933212673825	-0.394186098180228	0.674228571854318	0.0979607784945125	0.724140157735595	FALSE
L12_SEBORRKERAT	CD2_BENIGN_ENDOCRINE_OTH	PGS002085	28	4139	2714	462688	0.394015085667118	1.48292291938754	0.0381220426437929	0.0540559088038195	1.05554361468628	0.000501327870809065	-0.0446609874199097	0.956321631948355	0.811025623384921	0.981605350633286	FALSE
L12_SEBORRKERAT	CD2_BENIGN_OTHER_NOS	PGS002085	11	4156	795	464607	0.350205336160408	1.41935896439312	0.286243215643903	0.0529323599889617	1.05435832589856	0.000637480905085323	0.318531929190951	1.3751075265537	0.30880345427748	0.876556978370278	FALSE
L12_SEBORRKERAT	CD2_PRIMARY_LYMPHOID_HEMATOPOIETIC	PGS002085	76	4091	5384	460018	0.730822837273973	2.07678876401559	3.63114076341864e-10	0.0544341427513284	1.05594293262747	0.000494716327941453	-0.046098801702007	0.954947607080662	0.68454453306642	0.965709198094119	FALSE
L12_SEBORRKERAT	CD2_INSITU_CERVIX_UTERI	PGS002085	18	4149	2582	462820	0.381392530077003	1.46432228315176	0.14949389580075	0.0512368361640342	1.05257215091602	0.000962154903709297	0.432200109403112	1.54064338154409	0.0708433309968261	0.678035776681917	FALSE
L12_SEBORRKERAT	C3_COLORECTAL	PGS002085	48	4119	5508	459894	0.0676370841736871	1.06997692644765	0.644642908420545	0.0532506253802865	1.0546939450689	0.000624954213881171	0.0467858549276748	1.04789758294695	0.749960915889549	0.97439466840521	FALSE
L12_SEBORRKERAT	C3_RESPIRATORY_INTRATHORACIC	PGS002085	19	4148	3046	462356	-0.0751744105145323	0.927581692219455	0.766185445880507	0.0521480082514172	1.05353166235353	0.000776291543601151	0.360349546649121	1.43383051762863	0.122337341236763	0.754805430423441	FALSE
L12_SEBORRKERAT	C3_MELANOMA	PGS002085	113	4054	3200	462202	1.45902493203525	4.30176297144818	4.60575781164092e-50	0.0501975645882365	1.05147881083514	0.00138087636658505	0.10480838980777	1.11049780727041	0.272387348907881	0.860645231133602	FALSE
L12_SEBORRKERAT	C3_FEMALE_GENITAL	PGS002085	36	4131	3753	461649	0.0872677059603413	1.09118875835541	0.608300459831832	0.0547516122398049	1.05627821550838	0.000430680284103603	-0.193708560956206	0.823897985323407	0.254227071540402	0.851030564094808	FALSE
L12_SEBORRKERAT	C3_MALE_GENITAL	PGS002085	129	4038	10879	454523	0.290840228380013	1.33755086420893	0.00147522517329352	0.0521546471022484	1.0535386566163	0.000915464290438245	0.0308487757592861	1.0313295300682	0.73041369279359	0.971871736191454	FALSE
L12_SEBORRKERAT	C3_KIDNEY_NOTRENALPELVIS	PGS002085	15	4152	1785	463617	0.0253949503871862	1.0257201491061	0.925336188696206	0.0529561110709192	1.05438336834697	0.00063765332766284	0.233908671911579	1.26352909124162	0.373554887258064	0.89940427303438	FALSE
L12_SEBORRKERAT	C3_ENDOCRINE	PGS002085	22	4145	1940	463462	0.411217038573219	1.50865275686936	0.0559117021824044	0.0536528405971516	1.05511824434684	0.000546376678234428	0.0106576666765274	1.01071466190478	0.96061011914042	0.996609957466254	FALSE
L12_SEBORRKERAT	C3_UNCERTAIN_SECONDARY	PGS002085	37	4130	2224	463178	0.880838294573197	2.41292159790955	1.1813298304519e-07	0.0534840495547052	1.054940164868	0.000582149416451042	0.0253482147661569	1.02567221255811	0.878657556241352	0.988718706777908	FALSE
L12_SEBORRKERAT	D3_ANAEMIA_IRONDEF	PGS002085	75	4092	9431	455971	0.0192864276665069	1.01947361225	0.869484057277337	0.0535937397178968	1.05505588777356	0.000600485624940736	0.00981163696726056	1.00985992888896	0.933409429170683	0.994374851114819	FALSE
L12_SEBORRKERAT	D3_OTHERANAEMIA	PGS002085	60	4107	7907	457495	-0.0208128457706545	0.979402246690611	0.875158257240547	0.0522606126473957	1.05365030132952	0.000801881771198986	0.106930331714542	1.11285672095883	0.415529230581058	0.913280653628194	FALSE
L12_SEBORRKERAT	D3_COAGOTHER	PGS002085	12	4155	1577	463825	0.375770694758567	1.45611320109716	0.194040721776722	0.0539821037966972	1.05546571315708	0.000497367481908856	-0.0878573464846441	0.915891522549937	0.758760106749671	0.975764542431552	FALSE
L12_SEBORRKERAT	D3_PURPURA_AND3_OTHER_HAEMORRHAGIC	PGS002085	36	4131	3042	462360	0.70516805624549	2.02418683357892	3.41389813652711e-05	0.0558407719255227	1.05742929790009	0.000328582052584285	-0.248103598822943	0.780279103093985	0.138115385438298	0.770381987618547	FALSE
L12_SEBORRKERAT	D3_OTHERWHITECELL	PGS002085	15	4152	1290	464112	0.558595523710287	1.74821544811804	0.0398069040284975	0.0527910962703509	1.0542093938403	0.00066381041529713	0.266723564761901	1.30567946062579	0.294115132271189	0.870995131382413	FALSE
L12_SEBORRKERAT	D3_OTHERBLOOD	PGS002085	12	4155	1379	464023	0.182472619761852	1.20018128925418	0.52985597298805	0.0535815728253077	1.05504305109999	0.000547294722587872	0.0736072697177249	1.07638399388644	0.801640795595766	0.980496260877762	FALSE
L12_SEBORRKERAT	D3_IMMUNEMECHANISMOTHER	PGS002085	16	4151	678	464724	1.442833430209	4.2326718226032	1.88637216386317e-07	0.0558522055338485	1.05744138820163	0.000316875187230073	-0.552665719795815	0.575413871950043	0.0246919922679231	0.528792654381023	FALSE
L12_SEBORRKERAT	E4_OBESITY	PGS002085	104	4063	18755	446647	-0.0073900050671608	0.992637233880331	0.94111929192355	0.0535541837912173	1.05501415488562	0.000635473194568565	0.00860943257742035	1.00864660032992	0.93075944000492	0.994212518801557	FALSE
L12_SEBORRKERAT	E4_DM1	PGS002085	63	4104	9907	455495	0.062266597455364	1.06424603219524	0.624991923450251	0.0539109489597115	1.05539061433817	0.000548359422622738	-0.00603297080617561	0.993985191020587	0.961907379656642	0.996678149032432	FALSE
L12_SEBORRKERAT	E4_DM2	PGS002085	417	3750	53980	411422	-0.19647239916581	0.821624008490323	0.000220946912675237	0.0503593284124931	1.05164891582675	0.00204425132520131	0.0323187819235059	1.03284670569029	0.528986225995824	0.937642342906638	FALSE
L12_SEBORRKERAT	E4_DM2_STRICT	PGS002085	376	3791	48482	416920	-0.189149088433755	0.827663102500265	0.000698361647865197	0.0501567113058065	1.05143585535175	0.00201511761844477	0.0391559534403706	1.03993265207931	0.466125786717236	0.925170285120911	FALSE
L12_SEBORRKERAT	E4_THYROID	PGS002085	552	3615	52655	412747	0.281787262058983	1.3254967065502	4.85035053641263e-09	0.0511595886929519	1.05249084551959	0.00209753953978542	0.0224409981062078	1.02269469146073	0.621492054532718	0.95532414945148	FALSE
L12_SEBORRKERAT	E4_HYTHY_AI_STRICT	PGS002085	389	3778	38100	427302	0.257254265060128	1.29337394475795	3.99479522728496e-06	0.0439131074734646	1.0448915576763	0.00693021319163326	0.108493267612266	1.11459740461119	0.0408147712174715	0.602285296869402	FALSE
L12_SEBORRKERAT	E4_NONTOXIC_THYROID	PGS002085	122	4045	8825	456577	0.239317439458587	1.27038174187616	0.0099221076282974	0.0551367405663015	1.0566850965155	0.00045116022498609	-0.0474149043737324	0.953691624665824	0.600814227886276	0.952132539591225	FALSE
L12_SEBORRKERAT	AUTOIMMUNE_HYPERTHYROIDISM	PGS002085	14	4153	1671	463731	0.235986498116901	1.26615721454477	0.401871285122119	0.0528384538674579	1.05425931984621	0.000655811499170672	0.259180463014356	1.29586763990863	0.314585059157207	0.877904855692954	FALSE
L12_SEBORRKERAT	E4_PARATHYRO	PGS002085	71	4096	4530	460872	0.292599054018927	1.33990545301084	0.0174355649893008	0.0575914123495469	1.05928209769445	0.00022502208672414	-0.221893106938664	0.801000981205667	0.0682120147406282	0.672828921264845	FALSE
L12_SEBORRKERAT	E4_OVARDYS	PGS002085	16	4151	2155	463247	0.878151263296152	2.40644670512243	0.000757343255765141	0.0522464413665093	1.05363536986094	0.000759179700116145	0.253956382591136	1.28911557516041	0.338077331736141	0.885851133346977	FALSE
L12_SEBORRKERAT	E4_PCOS_BROAD	PGS002085	18	4149	3518	461884	0.763463381027428	2.14569472492862	0.00142364634230187	0.0526651923595913	1.05407667311006	0.000690959256253394	0.114204116019295	1.12098091169523	0.624460294446491	0.955973814413874	FALSE
L12_SEBORRKERAT	E4_PCOS_CONCORTIUM	PGS002085	391	3776	33817	431585	0.221360005659427	1.247772554897	3.40619590559072e-05	0.0544518642327144	1.05596164566631	0.000824105744238497	-0.0174675016070578	0.982684170802471	0.74040407614282	0.973654887140882	FALSE
L12_SEBORRKERAT	E4_HYPERCHOL	PGS002085	201	3966	17727	447675	0.326471018709006	1.38606807913857	1.29567290639684e-05	0.0490797865346794	1.05030414752535	0.00198535476799332	0.0948254096384514	1.09946688204782	0.186838099384604	0.812501220341041	FALSE
L12_SEBORRKERAT	E4_MINERAL_MET	PGS002085	14	4153	1497	463905	0.320493834854352	1.37780800597457	0.233505139490339	0.0543021266194768	1.05580354032727	0.00046240684628965	-0.149498594626989	0.861139648241271	0.559710267704945	0.94477325435944	FALSE
L12_SEBORRKERAT	E4_FLUIDELECTRO	PGS002085	40	4127	5126	460276	0.00667369094971443	1.0066960096469	0.966666680149748	0.0543939271303923	1.05590046808064	0.000470034641735923	-0.066245819073402	0.935900773751456	0.67951712682365	0.96476237150026	FALSE
L12_SEBORRKERAT	E4_METABO	PGS002085	26	4141	2846	462556	0.335132435402672	1.39812553428017	0.0892522936928249	0.0539096039493717	1.05538919482783	0.000515881956516578	-0.0198710001535707	0.980325126941156	0.923197739070981	0.993524966532624	FALSE
L12_SEBORRKERAT	F5_ALCOHOL	PGS002085	67	4100	17941	447461	-0.466727244194947	0.62705109891683	0.000207178439095965	0.0514593850159566	1.0528064257076	0.000973807581620824	0.142762937046395	1.15345632748814	0.250141884475031	0.849203864387285	FALSE
L12_SEBORRKERAT	F5_SCHIZO	PGS002085	38	4129	13035	452367	-0.759084513050385	0.46809476555987	4.07253214755105e-06	0.0555001130369612	1.0570691365603	0.000358469141624722	-0.191110295758106	0.826041474255918	0.238108343047064	0.841536625379865	FALSE
L12_SEBORRKERAT	F5_PHOBANX	PGS002085	15	4152	4261	461141	0.0237948716922057	1.0240802284994	0.928711865634468	0.0548514050650571	1.05638362975546	0.000404826516690533	-0.29654853712806	0.743379544880277	0.247532512169381	0.847641311315661	FALSE
L12_SEBORRKERAT	F5_SLEEP	PGS002085	36	4131	4917	460485	0.411049381804898	1.50839984222564	0.0149915183752034	0.0531764215555267	1.05461568564784	0.00062562058047986	0.0672112675767931	1.06952140950429	0.687035281632932	0.966208255517728	FALSE
L12_SEBORRKERAT	F5_ALLANXIOUS	PGS002085	95	4072	23447	441955	0.0238285928779357	1.02411476228124	0.820124144184185	0.0532119118304973	1.05465311491269	0.00067784145492549	0.0246946978485699	1.02500213739188	0.812487767649952	0.981766069357013	FALSE
L12_SEBORRKERAT	F5_BEHEMOCHILD	PGS002085	11	4156	6619	458783	-0.0521585536207282	0.949178359245867	0.868954191866962	0.0531896930454898	1.0546296820622	0.000600081504610452	0.224042413138455	1.251124082402	0.46335847849355	0.924549842560332	FALSE
L12_SEBORRKERAT	F5_UNSMENDIS	PGS002085	68	4099	17430	447972	-0.546364898967649	0.57905089775061	8.22847238413206e-06	0.0552330510331392	1.05678687125136	0.000402219094279505	-0.084413115679966	0.919051503072946	0.488110440112892	0.929915027463977	FALSE
L12_SEBORRKERAT	F5_DEMENTIA	PGS002085	25	4142	4248	461154	-0.760885664718912	0.467252414720389	0.00040198487500508	0.056057741342302	1.05765875260957	0.000304884360533428	-0.417258947698871	0.658850290086451	0.0382506939256104	0.591872483815962	FALSE
L12_SEBORRKERAT	F5_SUBSNOALCO	PGS002085	24	4143	5966	459436	-0.0833158907898249	0.920060462684014	0.686826480914078	0.0533243969261061	1.05477175434162	0.000593013526806041	0.0769245254945205	1.07996056382709	0.707161349346723	0.969519613162702	FALSE
L12_SEBORRKERAT	F5_NEUROTIC	PGS002085	211	3956	38114	427288	0.170040637076259	1.1853530196227	0.0175141692550799	0.0536772735603443	1.05514402432701	0.00072954370653593	0.000379505992609495	1.00037957801412	0.995700977046508	0.999578857774239	FALSE
L12_SEBORRKERAT	F5_BEHAVE	PGS002085	64	4103	9516	455886	0.390097741579667	1.47712516337391	0.00222779490319845	0.0524293585554401	1.05382811550866	0.000776252326264503	0.087663030125792	1.09162021691803	0.490502707807603	0.930486376507341	FALSE
L12_SEBORRKERAT	F5_EATING	PGS002085	23	4144	3831	461571	0.399720850931647	1.49140831428599	0.0565469043897117	0.0538662056586495	1.05534339373458	0.000519031101115707	-0.0249892607236423	0.975320386207255	0.90923268857763	0.992043809967582	FALSE
L12_SEBORRKERAT	F5_PERSONALITY	PGS002085	28	4139	8773	456629	-0.459408978064578	0.631656858266494	0.0182361622639578	0.0556558398560114	1.05723376339253	0.0003386362071768	-0.284975809003856	0.752032446513352	0.134029376416296	0.766252997151461	FALSE
L12_SEBORRKERAT	F5_DEMENTIA_INCLAVO	PGS002085	27	4140	4656	460746	-0.745568424471381	0.474464526026733	0.000260597248338787	0.0559602679711467	1.05755566406969	0.000313462096662447	-0.370948921092032	0.69007918914997	0.0555189381622581	0.650216463775806	FALSE
L12_SEBORRKERAT	G6_AD_WIDE	PGS002085	22	4145	3177	462225	-0.520416701070758	0.594272862230308	0.0162197124367963	0.0542905919070816	1.05579136200732	0.000468834990900665	-0.134778835757465	0.873909167775714	0.529353610027049	0.937642342906638	FALSE
L12_SEBORRKERAT	G6_NEUINFL	PGS002085	18	4149	2251	463151	0.188563191152205	1.20751338473788	0.443203205346006	0.0528903191894812	1.05431400076334	0.00065132294740023	0.19665436359868	1.21732321676818	0.408528093001406	0.910854556583399	FALSE
L12_SEBORRKERAT	G6_XTRAPYROTH	PGS002085	51	4116	4272	461130	0.372477589101242	1.45132595325968	0.0135505281427016	0.0496420673431049	1.05089487945356	0.001439791800982	0.334146149329077	1.39674726233351	0.0165973397576561	0.469231475805167	FALSE
L12_SEBORRKERAT	G6_DEMYEL	PGS002085	13	4154	2730	462672	-0.0739083935548188	0.928756770050605	0.790344768506421	0.0540413855916724	1.05552828491375	0.000490685510362711	-0.0877763452327145	0.915965713914652	0.754710097171196	0.975163614118344	FALSE
L12_SEBORRKERAT	FE_STRICT	PGS002085	32	4135	4682	460720	0.174924511672035	1.19115629482134	0.325578618754864	0.0548330063986587	1.05636419388427	0.000418406251963411	-0.13858154433946	0.870592256504049	0.427414046956659	0.916513266606493	FALSE
L12_SEBORRKERAT	G6_MIGRAINE	PGS002085	126	4041	17643	447759	0.407047121318289	1.50237489787978	9.03744851833401e-06	0.0527234867190357	1.05413812162555	0.000795298239864138	0.0304125676642932	1.03087975388372	0.738036087040811	0.973280866916347	FALSE
L12_SEBORRKERAT	G6_NERPLEX	PGS002085	395	3772	41417	423985	0.227045899006548	1.25488746470641	2.52513184393838e-05	0.0556055602075704	1.05718060738693	0.000636554695951984	-0.0198982108331813	0.980298451991136	0.704672635781523	0.969422627271753	FALSE
L12_SEBORRKERAT	G6_POLYNEU	PGS002085	55	4112	4583	460819	0.388139619807963	1.47423560241137	0.0055956513224472	0.057836837117275	1.05954210366189	0.000206710846184441	-0.29790627810889	0.742370912893322	0.0259942646718184	0.534396129764302	FALSE
L12_SEBORRKERAT	G6_MYONEU	PGS002085	18	4149	2342	463060	0.175037203732426	1.19129053624228	0.45917811487201	0.0540449137247849	1.05553200896462	0.000494648521966425	-0.0632018539894557	0.93875396333045	0.786737651895141	0.978756396101929	FALSE
L12_SEBORRKERAT	G6_CPETAL	PGS002085	17	4150	2951	462451	-0.136290403378564	0.872589192840936	0.577342705135452	0.0535442636133688	1.05500368900948	0.000555906588313411	0.0574434234334299	1.0591253472839	0.817679838202103	0.982154083091987	FALSE
L12_SEBORRKERAT	G6_HYDROCEPH	PGS002085	14	4153	1805	463597	-0.515537774504014	0.597179360415842	0.0889971115207878	0.0557464116625251	1.05732952330089	0.000324894225176385	-0.557298640239522	0.572754191061345	0.0316553415320088	0.563313317058874	FALSE
L12_SEBORRKERAT	G6_PARKINSON_INCLAVO	PGS002085	25	4142	2704	462698	-0.0173195510651104	0.9828295702138	0.931581031360362	0.0545785754861033	1.05609545636744	0.000438779547836941	-0.139664908931176	0.869649598392938	0.492207508141798	0.930778689944762	FALSE
L12_SEBORRKERAT	G6_ALZHEIMER_INCLAVO	PGS002085	12	4155	2081	463321	-0.780121758695641	0.458350199785051	0.0123475247762846	0.0548663669458299	1.05639943535962	0.000401674552274596	-0.412626141546723	0.661909697111577	0.146758750177988	0.780057759570995	FALSE
L12_SEBORRKERAT	G6_SLEEPAPNO_INCLAVO	PGS002085	290	3877	33789	431613	0.437461545712142	1.54877074061312	3.18777424290163e-12	0.0500738383957806	1.0513487234132	0.00180484558366348	0.0483277994622047	1.0495146292752	0.427990013411741	0.916792133804359	FALSE
L12_SEBORRKERAT	H7_ALLERGICCONJUNCTIVITIS	PGS002085	226	3941	23665	441737	0.563144925306246	1.75618690118965	7.37456933948435e-16	0.0513029804557992	1.05264177485806	0.00126605648062189	0.0443589688164548	1.04535753830314	0.5184912564301	0.935416878509012	FALSE
L12_SEBORRKERAT	H7_EYELIDDIS	PGS002085	146	4021	10384	455018	0.413424641089754	1.511986941415	1.97522941737967e-06	0.0501378521323978	1.05141602632761	0.00146352733871644	0.0968702270542333	1.10171739123233	0.250904681262456	0.84946036370241	FALSE
L12_SEBORRKERAT	H7_LACRIMALSYSTEM	PGS002085	109	4058	10388	455014	0.357856396473654	1.43026021532129	0.000289472592225398	0.0583499039171875	1.06008585901787	0.00019896982264101	-0.175863278959516	0.838732647898675	0.072132389304669	0.680278372832199	FALSE
L12_SEBORRKERAT	H7_ORBIT	PGS002085	11	4156	1055	464347	0.385086517183312	1.46974147383314	0.217914256777374	0.0545250807587925	1.05603896234007	0.000435262163294793	-0.272435678625852	0.761522409767779	0.367613578932441	0.896668468431107	FALSE
L12_SEBORRKERAT	H7_CONJUNCTIVITIS	PGS002085	285	3882	30643	434759	0.581174098893313	1.78813664801128	1.59277241509903e-20	0.0552621888666967	1.05681766417994	0.000569145956178271	-0.0225594717958171	0.977693090300465	0.713476975618775	0.969600565649545	FALSE
L12_SEBORRKERAT	H7_OTHERCONJ	PGS002085	48	4119	3003	462399	0.659393212951489	1.93361868358603	6.07640783223232e-06	0.0543526504833404	1.05585688494918	0.000480770064200529	-0.0724881008763803	0.930076813693416	0.624663783918942	0.955973814413874	FALSE
L12_SEBORRKERAT	H7_SCLERITISEPISCLERITIS	PGS002085	17	4150	1449	463953	0.696571961443183	2.00686130429194	0.00532330082087435	0.0549337900517971	1.05647066349188	0.000397748718009788	-0.303996241749709	0.737863639521618	0.228124928575228	0.835355003031206	FALSE
L12_SEBORRKERAT	H7_KERATITIS	PGS002085	84	4083	9904	455498	0.397336635114089	1.48785671056994	0.000340560248778952	0.0538285041549776	1.05530360645177	0.000575959160955404	-0.00309548842551333	0.996909297659086	0.977854409496308	0.998151184138033	FALSE
L12_SEBORRKERAT	H7_CORNEALOTH	PGS002085	18	4149	2016	463386	0.179450338526846	1.19655947968546	0.47842281850721	0.0524314784033762	1.05383034946639	0.000724255074585109	0.350144493598248	1.41927260958415	0.167870988656725	0.799121549092198	FALSE
L12_SEBORRKERAT	H7_IRIDOCYC_ANTER	PGS002085	64	4103	5969	459433	0.515690232871781	1.67479410087731	4.53462292676812e-05	0.053918836407632	1.0553989387095	0.000548419005926663	-0.00785101543460309	0.992179723291068	0.94966820796365	0.995761169905782	FALSE
L12_SEBORRKERAT	H7_LENS	PGS002085	420	3747	38175	427227	-0.0370823558622532	0.963596774237965	0.509996390133191	0.0571539252339467	1.05881877678078	0.000462398670315816	-0.0339778307163509	0.966592933072886	0.509324571742998	0.933790855673374	FALSE
L12_SEBORRKERAT	H7_RETINALDETACH	PGS002085	111	4056	8404	456998	0.464020509175445	1.59045558903826	1.79402950974752e-06	0.0552978711149562	1.05685537448298	0.00042402165288967	-0.0589316808768756	0.942771176257025	0.541265771246549	0.940628111901588	FALSE
L12_SEBORRKERAT	H7_RETINAVASC	PGS002085	28	4139	2133	463269	0.285919407421721	1.33098518340211	0.13434466702775	0.0535452513492906	1.05500473107504	0.000566339466621143	0.0348568277795276	1.03547144744006	0.852745198952241	0.986436068862526	FALSE
L12_SEBORRKERAT	H7_GLAUCPRIMOPEN	PGS002085	93	4074	6518	458884	0.204638602740445	1.22708152092129	0.0540705831438297	0.0551234940809436	1.05667109924455	0.000429085378727885	-0.0633695051426721	0.93859659333791	0.548247550556939	0.942209662165768	FALSE
L12_SEBORRKERAT	H7_VITRBODYGLOBE	PGS002085	153	4014	10726	454676	0.588602232529537	1.80146862052763	2.43539202018422e-12	0.0534468466948854	1.05490091880697	0.000701475999243112	0.00558249939330333	1.00559811057933	0.946147535375622	0.995564696240046	FALSE
L12_SEBORRKERAT	H7_OPTNEUROTH	PGS002085	12	4155	1377	464025	0.270968493199651	1.31123375695357	0.397838437410829	0.0525335775433	1.05393795013157	0.000701858060913401	0.430950326393198	1.5387191143302	0.132528212032204	0.764675689017243	FALSE
L12_SEBORRKERAT	H7_PARASTRAB	PGS002085	18	4149	1448	463954	0.486895625063099	1.62725675569331	0.0409664555618131	0.0534386809193295	1.054892304758	0.000572171598021921	0.0784420048481433	1.08160062575075	0.732073652998457	0.972202433659732	FALSE
L12_SEBORRKERAT	H7_STRABOTH	PGS002085	55	4112	7815	457587	0.258186979624878	1.29458085623835	0.0575772844880987	0.0545178387011981	1.05603131447278	0.000466886384941585	-0.0566135251031212	0.944959201814792	0.681192293752774	0.964992160379986	FALSE
L12_SEBORRKERAT	H7_BINOCUMOVOTH	PGS002085	11	4156	541	464861	1.38907415693621	4.01113465212494	3.52746474926988e-05	0.0526335697243683	1.05404334095495	0.000684873665497028	0.380669155920757	1.46326341328144	0.203481401225811	0.822391505479816	FALSE
L12_SEBORRKERAT	H7_REFRAACCOMMODIS	PGS002085	50	4117	7056	458346	0.44664818058469	1.56306428617619	0.00217304980475208	0.0567753980827443	1.05841806097126	0.000266097691351744	-0.255745109185268	0.774339315619271	0.0785592064877689	0.693074487531261	FALSE
L12_SEBORRKERAT	H7_VISUDISTURB	PGS002085	118	4049	12399	453003	0.437413078597917	1.54869567798378	3.638763750411e-06	0.0575410973472877	1.05922880125413	0.000249358874293957	-0.133282546903766	0.875217767099743	0.146398561027272	0.77958246484298	FALSE
L12_SEBORRKERAT	H7_EYEOTH	PGS002085	39	4128	3413	461989	0.612116695123884	1.84433115679263	0.000146880457372388	0.0545115136354317	1.05602463502638	0.000457820290602673	-0.0893949468145213	0.91448432957017	0.569259953704892	0.946614318515616	FALSE
L12_SEBORRKERAT	H8_EXTOTITIS	PGS002085	44	4123	5472	459930	0.357522642409314	1.42978293981211	0.0186209704407837	0.0542948574886239	1.05579586558107	0.000485632923973319	-0.0554132255849806	0.946094116872133	0.711256523916204	0.969553111120319	FALSE
L12_SEBORRKERAT	H8_MED_SUPP	PGS002085	60	4107	16829	448573	0.0202320885630816	1.02043814456857	0.876855756455455	0.0541825107579991	1.05567725703013	0.000509956136322233	-0.0296788403762754	0.970757251523842	0.821375761672067	0.982794247044309	FALSE
L12_SEBORRKERAT	H8_CHRON_SUPOTITIS_INCLAVO	PGS002085	16	4151	2536	462866	-0.299803452957713	0.740963840621981	0.243889174582194	0.0532486332370953	1.05469184396963	0.000595975279328101	0.149235311218733	1.16094614072127	0.55493096305765	0.943646793747767	FALSE
L12_SEBORRKERAT	H8_VERTIGO	PGS002085	125	4042	12000	453402	0.215391547148769	1.24034745641019	0.0228037410364811	0.0477847425621786	1.04894483784269	0.00236247296664882	0.198330932110104	1.21936585437411	0.0287770168569001	0.550452069509768	FALSE
L12_SEBORRKERAT	H8_CONSENHEARINGLOSS	PGS002085	299	3868	25473	439929	0.348534241937141	1.41698906254313	2.79805692423118e-08	0.0492712057043296	1.05050521511663	0.00217932866827911	0.0583802099231621	1.06011798647307	0.324543799870251	0.88209713816447	FALSE
L12_SEBORRKERAT	H8_OTHHEARINGLOSS	PGS002085	62	4105	5856	459546	0.0982099619943722	1.10319438968782	0.446901543180516	0.0551606362478636	1.05671034702777	0.000405881828197847	-0.0911332461082538	0.91289606294726	0.471326676029576	0.926088969144259	FALSE
L12_SEBORRKERAT	I9_INTRACRA	PGS002085	39	4128	3901	461501	-0.0926893258066511	0.911476628579878	0.567304380463979	0.0552147797584911	1.05676756258459	0.000385656132561949	-0.151837005995987	0.859128302091412	0.33959406865538	0.886599280717947	FALSE
L12_SEBORRKERAT	I9_STR_EXH	PGS002085	119	4048	12865	452537	-0.0593384743327634	0.942387741106867	0.532125851355028	0.0513358562379769	1.05267638184863	0.00108123164174975	0.0848932600752539	1.08860086332251	0.360937762846184	0.894243822503053	FALSE
L12_SEBORRKERAT	I9_SAHANEUR	PGS002085	46	4121	4272	461130	0.015332533408835	1.01545067975449	0.918314054376179	0.0531772355745367	1.0546165441254	0.00063532673664044	0.0530719258356403	1.05450548858022	0.719207211347471	0.970168058367277	FALSE
L12_SEBORRKERAT	I9_AF	PGS002085	360	3807	29766	435636	0.22734601312532	1.2552641306706	0.000101751573756972	0.0475001703557154	1.04864637976417	0.00333897791825897	0.0718743223058855	1.07452029234488	0.194963530468566	0.817355342896109	FALSE
L12_SEBORRKERAT	I9_RHEUFEV	PGS002085	15	4152	831	464571	0.459598038058699	1.58343737549528	0.0768214679387825	0.0536683167107287	1.05513457360298	0.000539216224422859	0.0248317958849983	1.0251426728056	0.921184660753794	0.993271861987296	FALSE
L12_SEBORRKERAT	I9_HYPTENSHR	PGS002085	68	4099	5780	459622	-0.00784876414900338	0.992181956973506	0.950057076710532	0.0578638454027922	1.05957072046398	0.000209604022352859	-0.248898520044871	0.779659089139682	0.0408110406975567	0.602285296869402	FALSE
L12_SEBORRKERAT	I9_CHD	PGS002085	288	3879	27190	438212	-0.0525328005808894	0.948823198593311	0.409670524123598	0.0455928511057962	1.04664818254347	0.00448678696716413	0.117861449021625	1.12508821849461	0.0532932505478426	0.646048608575211	FALSE
L12_SEBORRKERAT	I9_CHD_NOREV	PGS002085	213	3954	21448	443954	-0.136487719912869	0.872417033551029	0.0609704378655323	0.0473152002966895	1.04845242951946	0.00290744517235543	0.125620869382611	1.13385220869484	0.0737384707570189	0.683500041730239	FALSE
L12_SEBORRKERAT	I9_VHD	PGS002085	159	4008	14422	450980	0.20709891849314	1.23010424582115	0.0122072871704111	0.0552009621620361	1.05675296069774	0.000471840380409301	-0.037344704702429	0.963344008899643	0.640727468284763	0.958973227298805	FALSE
L12_SEBORRKERAT	I9_CAVS_OPERATIONS2	PGS002085	49	4118	5635	459767	-0.188495689160155	0.828204073686068	0.195624634093286	0.0532460578201507	1.05468912770189	0.000627350989753723	0.0442066227728239	1.0451982943484	0.758746413710761	0.975762476636213	FALSE
L12_SEBORRKERAT	I9_CAVS	PGS002085	49	4118	5647	459755	-0.188868676464669	0.827895221683554	0.194738979306412	0.0532459287850515	1.05468899160998	0.000627367919407945	0.0442171508608337	1.04520929834596	0.758696245171545	0.975751821573854	FALSE
L12_SEBORRKERAT	I9_CAVS_OPERATED	PGS002085	49	4118	5647	459755	-0.188868676464669	0.827895221683554	0.194738979306412	0.0532459287850515	1.05468899160998	0.000627367919407945	0.0442171508608337	1.04520929834596	0.758696245171545	0.975751821573854	FALSE
L12_SEBORRKERAT	I9_CARDMYO	PGS002085	39	4128	4379	461023	0.188298899221882	1.20719429086336	0.244550068012655	0.0550484097158984	1.05659176274451	0.000400712250295117	-0.138921451330215	0.870296386396974	0.391260311961958	0.90524850383915	FALSE
L12_SEBORRKERAT	I9_CONDUCTIO	PGS002085	77	4090	6479	458923	0.361141410179248	1.43496636538278	0.00193677247536229	0.0536063409007992	1.05506918280954	0.000600974391301515	0.00563768330694799	1.00565360494981	0.961163509123084	0.996658487302973	FALSE
L12_SEBORRKERAT	FG_CEREBVASC	PGS002085	172	3995	18107	447295	-0.04732092856205	0.95378125282172	0.550313813672061	0.0523967993282782	1.05379380423824	0.000920470757330012	0.0330833480033989	1.03363668720524	0.669886506367007	0.963428672564302	FALSE
L12_SEBORRKERAT	I9_AORTANEUR	PGS002085	48	4119	4070	461332	0.440672171551996	1.55375125497869	0.00269770136848524	0.0551207098182041	1.05666815719868	0.000399245267820292	-0.107243249803953	0.89830713337744	0.465313081381101	0.92493771077196	FALSE
L12_SEBORRKERAT	I9_OTHPER	PGS002085	21	4146	1933	463469	0.285233152740546	1.33007210192848	0.193502422712368	0.0544051508773441	1.05591231930681	0.000455282016919396	-0.129372396141608	0.878646699972241	0.555085995962481	0.943646793747767	FALSE
L12_SEBORRKERAT	I9_PAD	PGS002085	62	4105	9135	456267	-0.340528234755524	0.711394440226026	0.00957379021344867	0.0514515278005375	1.05279815361321	0.000977331267388002	0.14680907237342	1.15813282236856	0.236890149604125	0.841224977456052	FALSE
L12_SEBORRKERAT	I9_DISVEINLYMPH	PGS002085	604	3563	47289	418113	0.142256340301773	1.15287213825425	0.00172206645791953	0.051670716965451	1.05302894085343	0.00204318858397167	0.0136147564460541	1.01370785928695	0.755692629665309	0.975239805443185	FALSE
L12_SEBORRKERAT	I9_DVTANDPULM	PGS002085	105	4062	9325	456077	0.278399884156418	1.32101434430992	0.00521804472793517	0.0536960389514681	1.05516382470309	0.00061689168176623	0.0049500116647299	1.00496228321222	0.959610075746763	0.996539789288001	FALSE
L12_SEBORRKERAT	I9_OTH	PGS002085	29	4138	2657	462745	-0.0808599592793735	0.922322845156894	0.724462974554277	0.0490348204368637	1.05025692050813	0.00159695705943297	0.675691511478731	1.96539159701422	0.000289486449728058	0.063163204945327	FALSE
L12_SEBORRKERAT	FG_OTH	PGS002085	20	4147	2029	463373	-0.211263629179998	0.809560614945356	0.45778843197402	0.0502170382069145	1.05149928713192	0.00121160380358919	0.723914211999839	2.06249045636668	0.00107543461808519	0.143297547956851	FALSE
L12_SEBORRKERAT	I9_HEARTFAIL_ALLCAUSE	PGS002085	168	3999	15949	449453	-0.136955080584628	0.872009395404613	0.0891979243560511	0.0566172739951127	1.05825071281227	0.000339110167117698	-0.0737891721813449	0.928867504309168	0.349814450462655	0.891411008419312	FALSE
L12_SEBORRKERAT	I9_NONISCHCARDMYOP	PGS002085	60	4107	6256	459146	-0.0299651896977673	0.97047931563881	0.819411534241487	0.0536406403928584	1.05510537176723	0.000579080269600559	0.00890352635346794	1.00894328064109	0.946519303097955	0.995640078842225	FALSE
L12_SEBORRKERAT	J10_EXTERLUNG	PGS002085	22	4145	2218	463184	0.166204976861507	1.18081511669533	0.439429825439084	0.054401454298565	1.05590841605095	0.000456970312864323	-0.110167617907381	0.895683990037278	0.602347899649175	0.952299912272194	FALSE
L12_SEBORRKERAT	J10_UPPERINFEC	PGS002085	438	3729	72578	392824	0.377922574734414	1.45924995568645	2.84058321865718e-13	0.0545604545491005	1.0560763191016	0.000858658365714467	-0.0120388651171435	0.988033312085294	0.81079341783322	0.981605350633286	FALSE
L12_SEBORRKERAT	J10_PNEUMONIA	PGS002085	288	3879	38694	426708	0.151269192210945	1.16330976986527	0.0147816312881593	0.0596173431782024	1.06143030527764	0.000203792233261561	-0.0819047057884779	0.921359754764412	0.176916847188271	0.806570457306572	FALSE
L12_SEBORRKERAT	J10_PNEUMOBACT	PGS002085	68	4099	10304	455098	-0.0213378901115563	0.978888152056569	0.862338769580368	0.0559783546148417	1.05757479187516	0.000335604402915752	-0.133269701335549	0.875229009841485	0.271461304829506	0.860402750514225	FALSE
L12_SEBORRKERAT	J10_LOWERINF	PGS002085	113	4054	16979	448423	0.234284722705613	1.26400433171134	0.0147706964003814	0.0535454937422777	1.05500498680082	0.000644127944589474	0.0082315651623311	1.00826553764644	0.931603584424812	0.994212518801557	FALSE
L12_SEBORRKERAT	J10_UPPERDIS	PGS002085	851	3316	102822	362580	0.454468780931004	1.5753363120306	6.79191773744333e-31	0.0508642428288727	1.05218004260082	0.00335261535871834	0.0114796431347221	1.01154578709869	0.765806885261261	0.976381642163435	FALSE
L12_SEBORRKERAT	J10_COPD	PGS002085	67	4100	9933	455469	-0.206336384239019	0.813559361702083	0.106946873164122	0.0504166070319256	1.05170915454996	0.00123133174685956	0.213834782476638	1.23841802953035	0.0871152003558985	0.707191416120772	FALSE
L12_SEBORRKERAT	J10_INTERSTITIUM	PGS002085	47	4120	3189	462213	0.613703686583837	1.84726041832951	4.12642515652512e-05	0.0523339755631522	1.05372760302332	0.000775448969675875	0.125402696523535	1.13360485990008	0.385222671635328	0.903635007993291	FALSE
L12_SEBORRKERAT	J10_PLEURA	PGS002085	87	4080	9067	456335	0.214180445606742	1.23884617897629	0.0500593003223948	0.0555448235629651	1.05711639973399	0.000383284049991954	-0.085803559242254	0.917774501831903	0.433331773953336	0.917782894391661	FALSE
L12_SEBORRKERAT	J10_RESPOTHER	PGS002085	27	4140	3528	461874	-0.191986088972587	0.82531834943801	0.321291555022585	0.0546232686175001	1.05614265763522	0.000437795176973571	-0.119804133702925	0.887094171552742	0.521727471184294	0.936239311883927	FALSE
L12_SEBORRKERAT	J10_ASTHMA_INCLAVO	PGS002085	374	3793	49292	416110	0.179280289490582	1.19635602319839	0.00115766188934216	0.0583123521479598	1.06004605166575	0.00032744058563422	-0.0519407977179122	0.949385070941948	0.335248070304374	0.88557839027522	FALSE
L12_SEBORRKERAT	J10_COPDNAS_INCLAVO	PGS002085	78	4089	11888	453514	-0.194944074579004	0.822880676717475	0.10041811525354	0.0501385522286865	1.05141676242033	0.0013309638275042	0.198035624208367	1.21900581916544	0.086226047294749	0.705988238224147	FALSE
L12_SEBORRKERAT	K11_IBD	PGS002085	115	4052	11340	454062	0.596210841420365	1.81522756753714	3.72290078184277e-10	0.0530107249185374	1.05444095385205	0.000735529208600752	0.0264970711100281	1.02685123972298	0.775320960329702	0.977632985927289	FALSE
L12_SEBORRKERAT	K11_CARIES	PGS002085	72	4095	6557	458845	0.85391251482531	2.3488186856879	1.15860352256274e-12	0.0530610626932066	1.05449403339912	0.000679814356743353	0.0254993429602387	1.02582723226094	0.827183468457558	0.983545134142764	FALSE
L12_SEBORRKERAT	K11_CARIES_INCLAVO	PGS002085	775	3392	142310	323092	0.377515490949772	1.45865603958676	6.57621732889731e-18	0.0556822057904883	1.05726163871614	0.0011721286843965	-0.0121083881177761	0.987964623432461	0.760906220421439	0.976060056053595	FALSE
L12_SEBORRKERAT	K11_PULPITIS_2	PGS002085	889	3278	158465	306937	0.397044727854	1.487422457778	5.47253108479049e-21	0.0554929256828261	1.05706153905737	0.0014679624781145	-0.00957184242435051	0.990473821846139	0.800356945825451	0.980373000581854	FALSE
L12_SEBORRKERAT	K11_PULPITIS_2_ONLYAVO	PGS002085	845	3322	155730	309672	0.363093837516381	1.43777076974943	2.51369089119891e-17	0.0555108324273539	1.05708046775778	0.00136214858408769	-0.00973240202061485	0.990314804535412	0.80059996851295	0.980373000581854	FALSE
L12_SEBORRKERAT	K11_PULP_PERIAPICAL	PGS002085	106	4061	9145	456257	0.689311786199159	1.99234390273981	3.29594435000651e-12	0.0547964789163616	1.0563256082646	0.000475062874585443	-0.054564467604114	0.946897462679335	0.577699630095353	0.948133474328289	FALSE
L12_SEBORRKERAT	K11_PULP_PERIAPICAL_INCLAVO	PGS002085	408	3759	70743	394659	0.243892727370687	1.27620742102066	7.29289238476656e-06	0.0523028381609806	1.05369479319397	0.00132629711749385	0.0147367988943046	1.01484592089251	0.77803140981393	0.977885456890646	FALSE
L12_SEBORRKERAT	K11_GINGIVA	PGS002085	17	4150	934	464468	1.10307500409558	3.01341806451485	6.05805379857203e-06	0.054183929264291	1.05567875451603	0.000477697384044895	-0.0517288673677712	0.949586295774522	0.824588069123278	0.983150967931546	FALSE
L12_SEBORRKERAT	K11_DISORD_TEETH	PGS002085	59	4108	4995	460407	0.63200776167643	1.88138416078719	1.65603495962665e-06	0.055507353705195	1.05707679047493	0.000370806643642218	-0.12060439173562	0.886384551293726	0.350844255986394	0.891570641794651	FALSE
L12_SEBORRKERAT	K11_GASTRODUOULC	PGS002085	55	4112	6396	459006	-0.123889164807491	0.883477755883587	0.369476816048674	0.0526405644937845	1.05405071377086	0.000727782976206456	0.0910314005762712	1.09530339787637	0.510968410820739	0.934123827961707	FALSE
L12_SEBORRKERAT	K11_APPENDIX	PGS002085	278	3889	33505	431897	0.23395158839992	1.26358331863675	0.000174568862979443	0.0557934139082457	1.0573792213309	0.000493910531963071	-0.0331794390311373	0.96736496098296	0.596215318581869	0.951403597020663	FALSE
L12_SEBORRKERAT	K11_HERNIA	PGS002085	509	3658	48332	417070	0.26488335636408	1.30327894771691	7.173539752863e-08	0.0449807246277239	1.04600769752663	0.00644577328366388	0.0725782960546599	1.07527699274057	0.126636929813993	0.758867477905921	FALSE
L12_SEBORRKERAT	K11_ENERCOLNONINF	PGS002085	172	3995	16316	449086	0.563925591021665	1.75755843137692	6.74081995313364e-13	0.0528480125356716	1.05426939720943	0.000833306747199561	0.0210138142834044	1.02123615918581	0.78391785980778	0.978539583113192	FALSE
L12_SEBORRKERAT	K11_ILEUS	PGS002085	66	4101	5688	459714	0.291834026076328	1.3388807799006	0.0192392004029632	0.0543340792967583	1.05583727661605	0.000498291397191426	-0.0438225771704579	0.957123758014724	0.721203749231387	0.970651551938661	FALSE
L12_SEBORRKERAT	K11_PERITON	PGS002085	34	4133	2328	463074	0.412550576467849	1.51066594452315	0.0279444303278673	0.0579579088583411	1.059670392035	0.000192933575682458	-0.500589020354681	0.606173506004052	0.00325303324599493	0.256088866749963	FALSE
L12_SEBORRKERAT	K11_LIVER	PGS002085	86	4081	8394	457008	0.413791640357986	1.51254194135213	0.000162201495469898	0.0536367429310075	1.05510125954231	0.000606029688150517	-0.00375041834114412	0.996256605693956	0.972471383369704	0.997555301619785	FALSE
L12_SEBORRKERAT	K11_GALLBILPANC	PGS002085	458	3709	40841	424561	0.109962604681693	1.1162363276656	0.0298351591913742	0.0601977768068056	1.06204657395548	0.000246782236770905	-0.0580466635427763	0.943605914414487	0.23780293866432	0.841494636861354	FALSE
L12_SEBORRKERAT	K11_OTHDIG	PGS002085	97	4070	11424	453978	0.228968253739491	1.2573021237355	0.0272307314121784	0.0541715561948898	1.05566569261034	0.000542090714133004	-0.0265344852444535	0.973814461026742	0.7976762309962	0.980223848743146	FALSE
L12_SEBORRKERAT	TEMPOROMANDIB_INCLAVO	PGS002085	98	4069	11189	454213	0.722720831972563	2.06003058951952	2.58866141578875e-12	0.0548247589976917	1.05635548166112	0.000465991196245148	-0.051650503510749	0.949660711934965	0.611209696978392	0.9537555666624	FALSE
L12_SEBORRKERAT	CHOLELITH_BROAD	PGS002085	389	3778	34587	430815	0.0687761080454063	1.07119635005352	0.205940373009963	0.0593519580974164	1.06114865488489	0.000264788422976686	-0.0588153527042464	0.942880853484319	0.265324310443092	0.857736601519247	FALSE
L12_SEBORRKERAT	APPENDACUT_NOCOMPLIC	PGS002085	181	3986	23799	441603	0.243570887157986	1.27579675224124	0.00140522928318691	0.0558618826588031	1.05745162124359	0.000414852384836686	-0.0510820213205349	0.950200730617405	0.504061387537198	0.932851259375932	FALSE
L12_SEBORRKERAT	APPENDICITIS_BROAD	PGS002085	277	3890	33252	432150	0.242281036437058	1.27415222570548	0.000104675774035899	0.0554244973271753	1.05698920854919	0.000537585931008581	-0.027673671329112	0.972705736785218	0.658901066301911	0.96198529259408	FALSE
L12_SEBORRKERAT	ABDOM_HERNIA	PGS002085	124	4043	13010	452392	0.24850767625836	1.28211066414424	0.00697466725137645	0.0526655306212978	1.05407702966389	0.000803200445765132	0.0357492314646939	1.03639591841494	0.696676020039614	0.967798320360451	FALSE
L12_SEBORRKERAT	FEMINGHER_BILATERAL	PGS002085	24	4143	2332	463070	0.302303163937077	1.35297133665824	0.188057099666239	0.0512994061739511	1.0526380124264	0.000950677841092327	0.46788804756116	1.59661864732972	0.0294140658842092	0.553024567919524	FALSE
L12_SEBORRKERAT	L12_PSORIASIS	PGS002085	79	4088	8568	456834	0.375500604001659	1.45571997148677	0.000992082351281507	0.0554578949209533	1.05702451003489	0.000387576543223509	-0.0863524810717527	0.917270853617686	0.445327453916938	0.92021565574822	FALSE
L12_SEBORRKERAT	L12_INFECT_SKIN_OTHER	PGS002085	21	4146	2156	463246	0.426663462519418	1.53213695344108	0.0513421641728671	0.0539211434309098	1.05540137354223	0.000512206522325323	-0.0193468826371281	0.980839067182772	0.928142482544502	0.994023366434272	FALSE
L12_SEBORRKERAT	L12_DERMATITISNAS	PGS002085	193	3974	17563	447839	0.599418732618172	1.82105996992764	8.93225587495472e-16	0.0563422553089847	1.05795971410851	0.000378841392246679	-0.0589245559965107	0.942777893412797	0.423656973404785	0.915400533697128	FALSE
L12_SEBORRKERAT	L12_LICHENPLANUS_INCLAVO	PGS002085	42	4125	3965	461437	0.213625581483145	1.23815897834604	0.199666223413738	0.0578626565493026	1.05956946079038	0.000200026073631379	-0.407150863115051	0.66554377672	0.0103597891598448	0.409396240622057	FALSE
L12_SEBORRKERAT	L12_URTICARIA	PGS002085	64	4103	9887	455515	0.139545694298774	1.14975134159908	0.27479011391871	0.0523897445312924	1.05378636996311	0.000785071982790449	0.0869511435954379	1.09084338373069	0.487677694546069	0.92984256676865	FALSE
L12_SEBORRKERAT	L12_OTHACUSKINSUN	PGS002085	14	4153	984	464418	0.342148614591874	1.40796952678305	0.201527758921087	0.0541995427921605	1.05569523751436	0.000473297076337881	-0.147190234689823	0.863129764574285	0.584775369897237	0.949154036598868	FALSE
L12_SEBORRKERAT	L12_NONIONRADISKIN	PGS002085	267	3900	6283	459119	1.52073550063785	4.57558930669103	1.32416353258503e-114	0.063134257520562	1.0651698366931	7.9948783739758e-05	-0.164656052545691	0.848185385127562	0.00812072201575086	0.376545489105689	FALSE
L12_SEBORRKERAT	L12_NAILDIS	PGS002085	19	4148	1928	463474	0.606118555787061	1.83330171267006	0.00855483453512178	0.0538260115731112	1.05530097602442	0.000521811209515899	-0.0246239560839668	0.975676740354455	0.915444632165161	0.992850664644223	FALSE
L12_SEBORRKERAT	L12_ACNE	PGS002085	15	4152	2788	462614	0.728197644255797	2.07134394263259	0.00891182740775747	0.0553756609520322	1.05693759028811	0.000356009619453707	-0.431931347778974	0.649253947880706	0.09051290391657	0.711664444326658	FALSE
L12_SEBORRKERAT	L12_ROSACEA	PGS002085	30	4137	2046	463356	0.864203757819837	2.37311575863237	2.56422947520995e-06	0.0544197706802573	1.05592775664965	0.000460681764782687	-0.0933985566695775	0.910830410410076	0.605996480078813	0.952884925921117	FALSE
L12_SEBORRKERAT	L12_FOLICULAROTH	PGS002085	16	4151	1656	463746	0.720565178130711	2.05559465954739	0.00546676489271515	0.0528189227330636	1.05423872916683	0.000660267885674436	0.287552398165843	1.33316044549521	0.250111186442044	0.849203864387285	FALSE
L12_SEBORRKERAT	M13_GIANTCELL	PGS002085	11	4156	694	464708	0.428849436793289	1.53548982871977	0.173140454255986	0.0530508472770159	1.05448326135872	0.000620496069399609	0.284111037454795	1.32858044475393	0.337743524741725	0.885827630722923	FALSE
L12_SEBORRKERAT	M13_MCTD	PGS002085	22	4145	1631	463771	0.661043133141877	1.93681163342446	0.0022348224087765	0.0546408279047729	1.05616120291037	0.000431066440750035	-0.134350499007087	0.874283575369306	0.528330697149304	0.937642342906638	FALSE
L12_SEBORRKERAT	M13_POLYARTHROPATHIES	PGS002085	270	3897	27820	437582	0.249318114261382	1.28315015651571	0.000110401710309324	0.0455766289758437	1.04663120381835	0.00442506391307168	0.129391258132044	1.13813534177038	0.0382152149898876	0.591857466636663	FALSE
L12_SEBORRKERAT	M13_ARTHROSIS	PGS002085	699	3468	61607	403795	0.261825117393182	1.29929929771117	3.34681755288793e-09	0.0594276221038548	1.06122894868118	0.000458366701452673	-0.0345847980380372	0.966006420764047	0.404990224909871	0.909645682721627	FALSE
L12_SEBORRKERAT	M13_OTHERJOINT	PGS002085	745	3422	80980	384422	0.22099210996562	1.24731358917814	1.09994053021865e-07	0.0681467995683747	1.07052244917787	6.68863117576602e-05	-0.0821822889811988	0.921104036275259	0.0414537711152612	0.605470064031715	FALSE
L12_SEBORRKERAT	M13_DEFORMDORSO	PGS002085	80	4087	8870	456532	0.369644361216067	1.44721983562863	0.00136537812772095	0.0512164864763853	1.05255073161946	0.00104845020737931	0.136523893060687	1.14628226564031	0.234554764254619	0.839963776505756	FALSE
L12_SEBORRKERAT	M13_SPONDYLOPATHY	PGS002085	353	3814	32136	433266	0.264160304389304	1.30233694989781	3.63910626616432e-06	0.0568103277809993	1.05845503184044	0.000448781206432059	-0.0374582526571612	0.963234629367758	0.498159212063196	0.931713281763926	FALSE
L12_SEBORRKERAT	M13_DORSOPATHYOTH	PGS002085	608	3559	69868	395534	0.392233516338081	1.4802833413908	8.96774754999806e-18	0.0622166098572226	1.06419283442188	0.000204624745719765	-0.0587798402510275	0.942914338091076	0.178995690796928	0.808163762004892	FALSE
L12_SEBORRKERAT	M13_DORSALGIA	PGS002085	453	3714	52390	413012	0.22188894015088	1.24843271941528	1.19554390810381e-05	0.0561473275229167	1.05775350846195	0.000612289157030055	-0.0243180045244299	0.9759752958442	0.626429590521194	0.956365885079215	FALSE
L12_SEBORRKERAT	M13_LOWBACKPAINORANDSCIATICA	PGS002085	280	3887	35634	429768	0.239492712927126	1.27060442560513	0.000137270214816184	0.0572952120328475	1.05896838446492	0.000349282473478962	-0.0551700406799834	0.946324220657813	0.374119990796564	0.899806170440387	FALSE
L12_SEBORRKERAT	M13_MUSCLE	PGS002085	13	4154	2662	462740	-0.379716157332042	0.684055545810081	0.209560981194792	0.0526223188226893	1.05403148208367	0.000688345562693341	0.376929603719554	1.45780168194294	0.183176381638443	0.81038717710734	FALSE
L12_SEBORRKERAT	M13_SYNOTEND	PGS002085	192	3975	18839	446563	0.420562759620567	1.52281829517279	1.72333761440076e-08	0.0545604290325921	1.05607629215422	0.000579124118201208	-0.0207167130632061	0.979496403805983	0.776881412111759	0.977687288926379	FALSE
L12_SEBORRKERAT	M13_SOFTOVERUSE	PGS002085	78	4089	6732	458670	0.528693688959334	1.69671442352574	4.41670548021921e-06	0.0560492865814119	1.05764981039551	0.00033542964745732	-0.1109356306466	0.894996357411723	0.325985001327953	0.88209713816447	FALSE
L12_SEBORRKERAT	M13_BURSOPATHY	PGS002085	35	4132	3393	462009	0.294196120776926	1.34204708117507	0.0939000078151481	0.0564322752118351	1.05805495582596	0.000283266468923665	-0.327265607148389	0.720892243462825	0.0598817707908266	0.657368139356653	FALSE
L12_SEBORRKERAT	M13_FIBROBLASTIC	PGS002085	95	4072	6996	458406	0.354017693565234	1.42478039570174	0.000688717534752946	0.0540239591902075	1.05550989101437	0.00056170180233752	-0.0106924977361866	0.989364463816538	0.917204520504112	0.992850664644223	FALSE
L12_SEBORRKERAT	M13_SHOULDER	PGS002085	317	3850	30591	434811	0.358850524493975	1.43168278406825	1.75708748710359e-09	0.0542344584180885	1.05573209841788	0.000763517260952373	-0.00814921768107078	0.991883897178881	0.887990100214437	0.989660339692586	FALSE
L12_SEBORRKERAT	M13_ENTESOPATHYLOW	PGS002085	49	4118	6269	459133	0.257699793123013	1.2939503075295	0.0816331651387107	0.0514263540388257	1.05277165105695	0.000957345324768594	0.210099852134956	1.23380125149524	0.148836442232096	0.782088389382642	FALSE
L12_SEBORRKERAT	M13_ENTESOPATHYOTH	PGS002085	115	4052	10082	455320	0.383940452863753	1.46805802042821	7.41108515836435e-05	0.0495740795643384	1.05082343387373	0.00158262425632208	0.156275435002478	1.16914818307826	0.105798212210252	0.734043238108813	FALSE
L12_SEBORRKERAT	M13_SOFTTISSUEOTH	PGS002085	321	3846	34644	430758	0.403994031739769	1.49779500770108	1.34007291458122e-11	0.0526028582326741	1.05401097020872	0.00109689588611722	0.0150889411623024	1.01520335396671	0.794730517956812	0.979786290566835	FALSE
L12_SEBORRKERAT	M13_CHRONDROPATHIES	PGS002085	46	4121	5104	460298	0.432390279022237	1.54093639296922	0.00357559583728226	0.0546072770682313	1.05612576841292	0.000451067881919085	-0.0868465553908348	0.916817765584069	0.560063588886866	0.944858207759059	FALSE
L12_SEBORRKERAT	M13_MUSCULOSKELEOTH	PGS002085	32	4135	3641	461761	0.0219383641733431	1.02218077957144	0.902297743588017	0.0535058550887617	1.0549631686525	0.000574478441614605	0.0343449241655518	1.03494152151101	0.847826156704567	0.98588025046485	FALSE
L12_SEBORRKERAT	M13_ARTHROSIS_INCLAVO	PGS002085	844	3323	76915	388487	0.287905390920804	1.33363112454193	1.03592114009642e-11	0.0589895803822078	1.06076418792517	0.000662228209245715	-0.0262185201777469	0.974122200992859	0.496950045682278	0.931417714278284	FALSE
L12_SEBORRKERAT	M13_RHEUMA_INCLAVO	PGS002085	123	4044	12264	453138	0.141944240511746	1.15251238324463	0.125724836403919	0.0511995818294311	1.05253293877133	0.00112271942603879	0.0911991613595218	1.09548716224609	0.31676110806933	0.878991569678257	FALSE
L12_SEBORRKERAT	N14_CHRONKIDNEYDIS	PGS002085	98	4069	4738	460664	1.10400583430821	3.01622435097808	2.09497565459185e-26	0.0565995660421759	1.05823197352437	0.000302840001411534	-0.105780094085075	0.899622458625123	0.297432316283222	0.872127834729961	FALSE
L12_SEBORRKERAT	N14_GLOMER_NEPHRITIS	PGS002085	53	4114	2764	462638	0.994853236210887	2.70432741481455	6.65836151773685e-13	0.0540385924510591	1.05552533667895	0.000523444111907181	-0.00628093499596531	0.993738748843713	0.963362365293	0.996980062936182	FALSE
L12_SEBORRKERAT	N14_GLOMERULAR	PGS002085	88	4079	4536	460866	1.10307125585997	3.01340676953512	2.31418149618431e-24	0.0561594347754762	1.05776631502835	0.00033241575138607	-0.0883124608350172	0.915474782014132	0.397711881695476	0.907386115254295	FALSE
L12_SEBORRKERAT	N14_RENALTUB	PGS002085	249	3918	25895	439507	0.31043834814158	1.36402290000673	2.91680575887856e-06	0.0563034843380907	1.05791869677838	0.000422521587017427	-0.0379809817943213	0.962731250138023	0.557933532090908	0.944270375383082	FALSE
L12_SEBORRKERAT	N14_RENFAIL	PGS002085	118	4049	6991	458411	0.941671895955293	2.5642650207792	4.76520889650537e-23	0.058170723924791	1.05989592985797	0.000212363936812788	-0.147439610777921	0.862914547486187	0.111292488201797	0.740877288892215	FALSE
L12_SEBORRKERAT	N14_UROLITHIASIS	PGS002085	111	4056	9687	455715	0.26052564335911	1.29761198855596	0.00713344475687172	0.0543296159518697	1.05583256406065	0.000535794812607815	-0.0208737206729193	0.979342627489241	0.826977099517919	0.98354464725209	FALSE
L12_SEBORRKERAT	N14_KIDUROTH	PGS002085	43	4124	2652	462750	0.656864729539686	1.92873573664648	2.94103931226012e-05	0.0520225492407643	1.0533994956044	0.00082840005250623	0.167555415359872	1.18241081209011	0.269036772775326	0.859770969723322	FALSE
L12_SEBORRKERAT	N14_URINOTH	PGS002085	450	3717	49518	415884	0.26231502334151	1.29993598811225	6.06051481416583e-07	0.050714400940196	1.0520223937675	0.00198565543322928	0.026669563878767	1.02702837941362	0.590800075784901	0.950139839650909	FALSE
L12_SEBORRKERAT	N14_MALEGEN	PGS002085	388	3779	36726	428676	0.199146912093615	1.22036123855541	0.000276217493929197	0.0649805839482923	1.06713830457054	6.47739293648015e-05	-0.127658875557301	0.880153569836542	0.0164517171043324	0.468154863479488	FALSE
L12_SEBORRKERAT	N14_BREASTDISOTH	PGS002085	37	4130	3043	462359	0.665478016976215	1.94542024300979	5.99750297976812e-05	0.0529938584637542	1.05442316932136	0.000657788186179023	0.00575149812344228	1.00576806974409	0.97216686019657	0.997555301619785	FALSE
L12_SEBORRKERAT	N14_FEMALEGENINF	PGS002085	206	3961	23315	442087	0.324307085866756	1.38307196376589	6.11495904748441e-06	0.0553793599308156	1.05694149988507	0.000492134454881681	-0.0440907706883226	0.956867098045838	0.533013653440048	0.938407849950888	FALSE
L12_SEBORRKERAT	N14_ENDOMETRIOSIS	PGS002085	189	3978	16225	449177	0.427628075369923	1.53361558547418	9.88286632211432e-09	0.0558097275157965	1.05739647114126	0.000427556833034596	-0.0580225020016387	0.943628713663037	0.441351149126983	0.91924685078971	FALSE
L12_SEBORRKERAT	N14_ENDOMETRIOSIS_ASRM_STAGE1_2	PGS002085	53	4114	6084	459318	0.471456742819915	1.60232667176845	0.000662301136251139	0.0536093429432634	1.05507235017679	0.000582261383352793	-0.0344712496250651	0.966116115487758	0.804703187170519	0.980884746898203	FALSE
L12_SEBORRKERAT	N14_ENDOMETRIOSIS_DEEP	PGS002085	33	4134	3013	462389	0.272700207316037	1.31350640618181	0.120765622278843	0.0542735710364489	1.05577339167207	0.000482117606754423	-0.142162249127947	0.867480497113013	0.411303611686076	0.912229890560771	FALSE
L12_SEBORRKERAT	N14_ENDOMETRIOSIS_ASRM_STAGE3_4	PGS002085	89	4078	8172	457230	0.353818476637485	1.42449658359962	0.000975087443317543	0.0536173846113158	1.05508083475251	0.000613925400922966	-0.0276298988798778	0.972748315429581	0.798012738935431	0.980225798405532	FALSE
L12_SEBORRKERAT	CD2_LEIOMYOMA_ENDOMETRIOSIS	PGS002085	74	4093	5125	460277	0.341903340957619	1.40762423132796	0.00379740321608944	0.0561065852235422	1.05771041402974	0.000328717190141397	-0.179822853470858	0.835418189736656	0.133635028211323	0.765693676813307	FALSE
L12_SEBORRKERAT	N14_POLYPFEMGEN	PGS002085	150	4017	13291	452111	0.390620011519653	1.47789682293409	3.58734560183441e-06	0.0503101181399632	1.05159716517034	0.00142675341958323	0.0840504723414344	1.08768379037108	0.310075858262615	0.876869752954108	FALSE
L12_SEBORRKERAT	N14_MESNRUIRREG	PGS002085	408	3759	38127	427275	0.337672981268411	1.40168205216155	1.25330284918594e-10	0.0519147571075721	1.05328595354525	0.0014540310704739	0.00864501734030402	1.00868249341865	0.868186082300762	0.987807596380665	FALSE
L12_SEBORRKERAT	N14_FEMGENPAIN	PGS002085	43	4124	7355	458047	0.276465666411549	1.31846168441979	0.0735574742074112	0.0526517281792005	1.05406248092713	0.000720855844967512	0.0360342806188219	1.03669138430397	0.809846201037431	0.981452822018951	FALSE
L12_SEBORRKERAT	O15_PREG_ABORT	PGS002085	590	3577	70755	394647	0.331020654914327	1.39238855167743	2.0213340093189e-13	0.0545919828519253	1.05610961592049	0.00109964845340423	-0.0102474083786974	0.989804917423395	0.816664477709394	0.982144308056421	FALSE
L12_SEBORRKERAT	O15_OEDEM_PROTUR_HYPERT	PGS002085	147	4020	18081	447321	0.349200624966783	1.41793363469607	3.7076627805465e-05	0.0577792541682924	1.05948109385957	0.000246469597868838	-0.13481993752011	0.873873249306688	0.114324542593938	0.745147506356367	FALSE
L12_SEBORRKERAT	O15_PREEC_OR_FETGRO	PGS002085	90	4077	11051	454351	0.495665074240921	1.64158965507423	3.67128355564691e-06	0.0545643437663854	1.05608042641986	0.000492354162202549	-0.0634172361897663	0.938551794208874	0.550908000486554	0.942684380344218	FALSE
L12_SEBORRKERAT	O15_PREG_OTHER_MAT_DISORD	PGS002085	201	3966	32660	432742	0.432527841692584	1.54114838287488	4.61873059302718e-09	0.0508177148464814	1.05213108792522	0.00136888446008837	0.0475462127815467	1.04869466309887	0.510369823363249	0.933868731434675	FALSE
L12_SEBORRKERAT	O15_MULTIP_GEST	PGS002085	20	4147	3064	462338	0.62209936517127	1.86283470995995	0.00568416603838926	0.053304200927266	1.0547504523876	0.000595881480419375	-0.0589402764804321	0.942763072604578	0.789656849374931	0.978950343288046	FALSE
L12_SEBORRKERAT	O15_MATERN_CARE_PELVIC_ABNORM	PGS002085	39	4128	9265	456137	0.225442873795874	1.25287745993851	0.195214365460153	0.0495963625992582	1.05084684966989	0.0014358103082287	0.371778324739009	1.45031144748779	0.0183740989962823	0.484122127617287	FALSE
L12_SEBORRKERAT	O15_COMPLIC_LAB_DELIV	PGS002085	403	3764	51706	413696	0.538420375271888	1.71329835508733	2.39080631378308e-23	0.0491386701299488	1.05036599503056	0.00256142904201413	0.0389027019915449	1.03966932097439	0.458914722408822	0.923237060164308	FALSE
L12_SEBORRKERAT	O15_DELIVERY	PGS002085	1226	2941	133209	332193	0.608714389654159	1.83806684140994	2.96954676723098e-65	0.0481821217177939	1.04936174948715	0.00894967546662637	0.0175370269715308	1.01769170349488	0.605957390019958	0.952884925921117	FALSE
L12_SEBORRKERAT	O15_COMPLIC_PUERP	PGS002085	85	4082	9211	456191	0.529688652450625	1.69840343254412	1.64953886572043e-06	0.0523088538778712	1.0537011319426	0.000829025757310348	0.0300049610460316	1.03045964609857	0.784006052765953	0.978539583113192	FALSE
L12_SEBORRKERAT	O15_OBSTET_NAS	PGS002085	35	4132	11721	453681	0.361443136934098	1.43539939845307	0.0393953401787701	0.0517600926979863	1.05312306029234	0.000874579786516949	0.156439783932233	1.16934034712142	0.354574916004969	0.892368148168535	FALSE
L12_SEBORRKERAT	O15_POSTPART_DEPR	PGS002085	68	4099	15835	449567	0.0965022015275758	1.10131200570988	0.436364543056158	0.0520795745431114	1.05345956774193	0.000850484491220119	0.0629128505219718	1.06493402674252	0.61096981898765	0.9537555666624	FALSE
L12_SEBORRKERAT	Q17_CONGEN_MALFO_GENITAL_ORGANS	PGS002085	15	4152	3037	462365	0.298634216089087	1.34801645055179	0.259266399914258	0.0532339494005646	1.05467635716071	0.000597827654994628	0.140164349787585	1.15046286164752	0.582261577330901	0.948570812936578	FALSE
L12_SEBORRKERAT	Q17_CONGEN_MALFO_URINARY_SYSTEM	PGS002085	36	4131	1474	463928	1.65390251406989	5.22733984099764	3.30070308516972e-21	0.0567172243735614	1.05835649065769	0.000264045479226353	-0.335179051308409	0.715210015598204	0.0516344291815751	0.640460405049858	FALSE
L12_SEBORRKERAT	Q17_CONGEN_MALFO_DEFORMAT_MUSCULOS_SYSTEM	PGS002085	20	4147	2731	462671	0.780135396304048	2.18176764877678	0.00069075294778063	0.052919004696954	1.05434424472927	0.000648964639089609	0.181224254387433	1.19868395929154	0.414164052875944	0.912951966252782	FALSE
L12_SEBORRKERAT	Q17_OTHER_CONGEN_MALFO	PGS002085	17	4150	2531	462871	0.475495091481963	1.60881050872502	0.0506867703567108	0.0539196046450322	1.05539974950675	0.000508931477546119	-0.0335630174034222	0.966993971862071	0.888908639634957	0.989844920217388	FALSE
L12_SEBORRKERAT	Q17_LVOTO_BROAD	PGS002085	21	4146	2771	462631	0.372772698293748	1.45175431609361	0.106208943902893	0.0525496589480404	1.0539548990706	0.000708990411482752	0.224186415654616	1.25130426039063	0.307532973701503	0.876059737765336	FALSE
L12_SEBORRKERAT	R18_SYMPTOMS_SIGNS_INVOLVI_CIRCULATO_RESPI_SYSTEMS	PGS002085	925	3242	93690	371712	0.527323977308896	1.69439200489739	4.89857128626788e-39	0.0564282351103557	1.0580506811852	0.00130335409499337	-0.012757836501396	0.987323199713043	0.731908535794112	0.972127078945511	FALSE
L12_SEBORRKERAT	R18_SYMPTOMS_SIGNS_INVOLVI_DIGES_SYSTEM_ABDOMEN	PGS002085	857	3310	103692	361710	0.409202075544563	1.50561593790763	4.26156998585486e-24	0.048669983414208	1.0498738177895	0.00508271088335327	0.0219302539378296	1.02217248947819	0.566727151300377	0.946164188614063	FALSE
L12_SEBORRKERAT	R18_SYMPTOMS_SIGNS_INVOLVI_SKIN_SUBCU_TISSUE	PGS002085	251	3916	19334	446068	0.871837754132049	2.39130144198351	4.45101371693729e-39	0.0518821491017283	1.05325160855069	0.00115562665487654	0.0418175294932093	1.04270419862748	0.522795144373345	0.936322179581737	FALSE
L12_SEBORRKERAT	R18_SYMPTOMS_SIGNS_INVOLVI_NERVOUS_MUSCULOS_SYSTEMS	PGS002085	136	4031	17038	448364	0.291987435756464	1.33908619292855	0.000935598567440723	0.0535674955015226	1.05502819902189	0.000665979838434803	0.00875639565865343	1.00879484503516	0.919666569112686	0.993035803070702	FALSE
L12_SEBORRKERAT	R18_SYMPTOMS_SIGNS_INVOLVI_URINARY_SYSTEM	PGS002085	276	3891	23802	441600	0.517394025883029	1.67765003563162	7.96012480071588e-16	0.0586298341430112	1.06038265063031	0.000252126431006608	-0.0738484390325566	0.928812454888314	0.236150014448007	0.840637922380771	FALSE
L12_SEBORRKERAT	R18_SYMPTOMS_SIGNS_INVOLVI_COGNITION_PERCEP_EMOTIONAL_STATE_BEHVI	PGS002085	343	3824	32411	432991	0.366038363809587	1.44201056261201	4.23710744729147e-10	0.0480617647260377	1.04923545906384	0.0029405317638633	0.0702281087348733	1.07275285764393	0.211797156252051	0.827145146903667	FALSE
L12_SEBORRKERAT	R18_SYMPTOMS_SIGNS_INVOLVI_SPEECH_VOICE	PGS002085	92	4075	8285	457117	0.487003618118752	1.62743249761197	5.2068949354322e-06	0.0530808334618333	1.05451488176277	0.000695462045530733	0.0160345840935595	1.0161638279033	0.880121498272828	0.988862152819235	FALSE
L12_SEBORRKERAT	R18_ABNORMAL_FINDI_EXAMI_BLOOD_WO_DIAGNOSIS	PGS002085	105	4062	11215	454187	0.377904947041999	1.45922423270379	0.000160971691402047	0.0549343946068669	1.05647130218677	0.000458169650081926	-0.0412585266626537	0.959581020598939	0.677189851453283	0.964337025276753	FALSE
L12_SEBORRKERAT	R18_ABNORMAL_FINDI_EXAMI_OTHER_BODY_FLUIDS_SUBST_TISSU_WO_DIAGNOSIS	PGS002085	153	4014	20206	445196	0.439713402695385	1.55226228056971	1.43478906422261e-07	0.0555525794624157	1.05712459865429	0.000428329709779964	-0.0516114236971457	0.94969782522376	0.529596319881056	0.937642342906638	FALSE
L12_SEBORRKERAT	R18_ABNORMAL_FINDI_DIAGNOST_IMAGI_FUNCTION_STUDI_WO_DIAGNOSIS	PGS002085	148	4019	15124	450278	0.376880410572307	1.45772996985403	1.0470582656217e-05	0.0524278444438132	1.05382651989647	0.000877634797975444	0.0306998076200328	1.03117590626996	0.716442988816252	0.969868130885107	FALSE
L12_SEBORRKERAT	ST19_INTRACRATRAUMA	PGS002085	178	3989	22850	442552	0.230349818405483	1.25904036839635	0.00275243059916911	0.0562191748705547	1.05782950797614	0.000380733993188908	-0.0568951270510382	0.944693136926812	0.456135889253645	0.92255325144671	FALSE
L12_SEBORRKERAT	ST19_INJURI_HEAD	PGS002085	240	3927	38015	427387	0.253851614744993	1.28898052437279	0.000171941572922467	0.0546338418178227	1.05615382450214	0.000613129824177969	-0.010993244005631	0.989066960883615	0.868227006583485	0.987807596380665	FALSE
L12_SEBORRKERAT	ST19_INJURI_NECK	PGS002085	36	4131	6309	459093	0.265947820568653	1.30466698012967	0.115682116382881	0.0531598775289071	1.05459823820219	0.000626857935720176	0.0746582700295012	1.0775158684957	0.662306656737871	0.962582448356395	FALSE
L12_SEBORRKERAT	ST19_INJURI_THORAX	PGS002085	85	4082	10860	454542	0.273434301831598	1.31447099803822	0.0140663816646207	0.0517959145656488	1.05316078580293	0.000927853725561775	0.0998871737908833	1.10504623286455	0.360696194478879	0.894243822503053	FALSE
L12_SEBORRKERAT	ST19_INJURI_ABDOMEN_LOWER_BACK_LUMBAR_SPINE_PELVIS	PGS002085	49	4118	9333	456069	-0.0818116196253457	0.921445524600778	0.571334847630341	0.0539133357930384	1.05539313338267	0.000533733940316624	-0.0113403983352548	0.988723661598221	0.938395555582589	0.994905432339387	FALSE
L12_SEBORRKERAT	ST19_INJURI_SHOUL_UPPER_ARM	PGS002085	197	3970	26512	438890	0.22837446541475	1.25655577402256	0.00215233848185406	0.0513032273975733	1.05264203479932	0.00121495140660828	0.0525604988410011	1.05396632389081	0.472508500072232	0.926631242770255	FALSE
L12_SEBORRKERAT	ST19_INJURI_ELBOW_FOREA	PGS002085	171	3996	21842	443560	0.276617920466338	1.31866244083993	0.00048654023859858	0.0536013355601007	1.05506390184204	0.000699755048430346	0.00639533420189192	1.00641582801664	0.934026108365156	0.994533864501725	FALSE
L12_SEBORRKERAT	ST19_INJURI_WRIST_HAND	PGS002085	213	3954	36378	429024	0.276246219270292	1.31817238351658	0.000107909658884732	0.0583554148559384	1.0600917011022	0.000241370517944692	-0.0904056809361125	0.913560496008312	0.195588920316465	0.817858821205727	FALSE
L12_SEBORRKERAT	ST19_INJURI_HIP_THIGH	PGS002085	58	4109	9692	455710	-0.191431767681867	0.825775967792806	0.150099756207522	0.0549133033938474	1.05644902016046	0.000426638448010109	-0.0857792411225465	0.917796820653478	0.518277766158694	0.935256252133984	FALSE
L12_SEBORRKERAT	ST19_INJURI_KNEE_LOWER_LEG	PGS002085	345	3822	49089	416313	0.284388084439769	1.32894857495277	7.84197592979895e-07	0.050544510671305	1.05184368058139	0.00175440353259531	0.0406088509824491	1.04144466580798	0.473470944140493	0.926807312172617	FALSE
L12_SEBORRKERAT	ST19_INJURI_ANKLE_FOOT	PGS002085	159	4008	23390	442012	0.5322282522103	1.70272217911594	8.45557711301199e-11	0.0528427926944226	1.0542638941049	0.0008131271958699	0.0245476920446321	1.0248514672036	0.76229257911023	0.976135992595446	FALSE
L12_SEBORRKERAT	ST19_EFFEC_FOREI_BODY_ENTERING_NATURAL_ORIFI	PGS002085	49	4118	7106	458296	0.374071736665567	1.45364142610545	0.0104770418470933	0.0566313840030791	1.0582656448436	0.000276973762078513	-0.235556626418284	0.790130919458043	0.0917231080657752	0.713156789480807	FALSE
L12_SEBORRKERAT	ST19_BURNS_CORROSIO	PGS002085	15	4152	3751	461651	-0.123663260806119	0.883677359588554	0.650451006462104	0.0552114806729992	1.0567640762238	0.000371052671912054	-0.382988393072723	0.681820813084657	0.130301697074089	0.761814625631765	FALSE
L12_SEBORRKERAT	ST19_POISO_DRUGS_MEDICAM_BIOLO_SUBST	PGS002085	20	4147	8210	457192	-0.54838166139784	0.57788426645936	0.0153923080396051	0.0535738621977907	1.05503491608737	0.000555017911183254	0.0550420162769673	1.05658500751119	0.806946167323698	0.981094979890605	FALSE
L12_SEBORRKERAT	ST19_TOXIC_EFFEC_SUBST_CHIEF_NONME_SOURCE	PGS002085	15	4152	3210	462192	-0.0771224429488517	0.925776491862823	0.773579115176124	0.0529501010362806	1.05437703148544	0.000639036443596499	0.229260790385297	1.2576699844853	0.377282436073969	0.900637216478246	FALSE
L12_SEBORRKERAT	ST19_OTHER_UNSPE_EFFEC_EXTER_CAUSES	PGS002085	47	4120	8157	457245	0.272777655761454	1.31360813915049	0.0662806708311973	0.0528951471896592	1.05431909100381	0.000679345665603351	0.0763920555503072	1.07938567035624	0.603824310112743	0.952648787718523	FALSE
L12_SEBORRKERAT	ST19_COMPLICATIO_SURGI_MEDICAL_CARE_NOT_ELSEW_CLASSIFIED	PGS002085	330	3837	30714	434688	0.55214078701866	1.7369675179863	8.8421949927109e-21	0.0604748472409921	1.06234087643022	0.000177341998825279	-0.0862022958485939	0.91740862449085	0.13355986052385	0.765693676813307	FALSE
L12_SEBORRKERAT	ST19_SEQUEL_INJURI_POISO_OTHER_CONSE_EXTER_CAUSES	PGS002085	57	4110	6788	458614	0.44531792865956	1.56098639926335	0.000877198717169067	0.0551082746008376	1.05665501738216	0.000407012597803794	-0.104118388267009	0.901118609235498	0.434318401686236	0.918177263873291	FALSE
L12_SEBORRKERAT	VWXY20_ACCIDENTS	PGS002085	830	3337	122426	342976	0.328390084976094	1.388730589583	3.17031590363207e-15	0.0622862297341897	1.06426692597518	0.000315452654729942	-0.0414533267023362	0.959394112383502	0.285519793140969	0.866260337517181	FALSE
L12_SEBORRKERAT	VWXY20_COMPLICATIO_MEDICAL_SURGI_CARE	PGS002085	214	3953	19560	445842	0.577617011704486	1.78178738917709	6.89307932404613e-16	0.0565678507313972	1.05819841190067	0.000371001200852037	-0.0610612371001963	0.940765628253008	0.386915531119345	0.904517073155633	FALSE
L12_SEBORRKERAT	VWXY20_SEQUEL_EXTER_CAUSES_MORBIDI_MORTA	PGS002085	47	4120	4688	460714	0.444726205109524	1.56006300007509	0.00278260846889416	0.0529050666327193	1.05432954931388	0.000677685149587871	0.0793077639395448	1.08253743679359	0.591179231761597	0.950181569621422	FALSE
L12_SEBORRKERAT	Z21_PERSONS_ENCOUNTERI_HEALTH_SERVI_EXAM_INVES	PGS002085	1425	2742	173180	292222	0.647055926281764	1.90990962900436	1.13189382374397e-66	0.0423222241982358	1.04323057873489	0.0265994243316902	0.0319132920941415	1.03242798175573	0.327793234513333	0.882417823829927	FALSE
L12_SEBORRKERAT	Z21_PERSONS_W_POTEN_HEALTH_HAZARDS_RELATED_FAMILY_PERSONAL_HISTORY_CERTA_CONDI_INFLUENCI_HEALTH_STATUS	PGS002085	431	3736	34985	430417	0.510550952337661	1.66620894381736	3.12258244232151e-21	0.0516059627821828	1.05296075503209	0.00158715996128564	0.023700292303823	1.02398337619792	0.643169656108136	0.959343324455668	FALSE
L12_SEBORRKERAT	Z21_PERSONS_W_POTEN_HEALTH_HAZARDS_RELATED_COMMUNICAB_DISEA	PGS002085	24	4143	6880	458522	0.310906600904214	1.36466175705957	0.154893410997668	0.0562517348890193	1.05786395148519	0.000291135927009135	-0.416827358446336	0.659134704161296	0.0385220746693645	0.593323733491392	FALSE
L12_SEBORRKERAT	Z21_PERSONS_ENCOUNTERI_HEALTH_SERVI_CIRCUMSTANC_RELATED_REPRODUCTION	PGS002085	388	3779	81497	383905	0.480352681931674	1.61664446295394	4.67400338306447e-16	0.0476471688462237	1.0488005405295	0.00338195991384792	0.0650754907678167	1.0672395880792	0.221254491898373	0.83171661324338	FALSE
L12_SEBORRKERAT	Z21_PERSONS_ENCOUNTERI_HEALTH_SERVI_SPECIFIC_PROCED_HEALTH_CARE	PGS002085	371	3796	38627	426775	0.42275641368582	1.52616249838807	6.94491544316256e-14	0.0608673892696076	1.0627579717313	0.000174229111947819	-0.0808083588172318	0.922370438669861	0.138145884324599	0.770381987618547	FALSE
L12_SEBORRKERAT	Z21_PERSONS_ENCOUNTERI_HEALTH_SERVI_OTH_CIRCUMSTANC1	PGS002085	357	3810	54810	410592	0.361406398382455	1.43534666492683	3.17037684655937e-10	0.0510566090546427	1.05238246597353	0.00160915880877948	0.0308351589123028	1.03131548670741	0.577907278991836	0.948133474328289	FALSE
L12_SEBORRKERAT	ALCOHOL_RELATED	PGS002085	98	4069	21952	443450	-0.27910495195451	0.756460507040005	0.00719943370613619	0.0516092802091235	1.05296424815826	0.000984516115417213	0.0926761200759582	1.09710634699929	0.366840007728811	0.896439238612037	FALSE
L12_SEBORRKERAT	AUD_SWEDISH	PGS002085	91	4076	20087	445315	-0.303307291583971	0.738372165952928	0.00503170167251501	0.0510201531954286	1.05234410116583	0.00111347412594396	0.126254262427224	1.13457061028872	0.236446252871484	0.840871818554107	FALSE
L12_SEBORRKERAT	OFFICIAL_TILASTOKESKUS	PGS002085	91	4076	20362	445040	-0.292685139797637	0.746257070362469	0.00694670728144852	0.0507729480772842	1.05208398846989	0.001177846333069	0.138334323736377	1.14835940991253	0.193725463933714	0.817145636783844	FALSE
L12_SEBORRKERAT	T2D_WIDE	PGS002085	212	3955	27357	438045	-0.181022770411026	0.83441635847602	0.0114940525054143	0.0540509257146963	1.05553835483148	0.000676293068023777	-0.00784454956686357	0.992186138614673	0.91031650457351	0.992173708282324	FALSE
L12_SEBORRKERAT	C_STROKE	PGS002085	277	3890	25088	440314	0.113556398003754	1.12025506726029	0.0750799660485633	0.0558426163894292	1.05743124829206	0.000490926763007299	-0.0313862108261742	0.969101223407593	0.613646536473413	0.954009866775898	FALSE
L12_SEBORRKERAT	DIALYSIS	PGS002085	79	4088	2363	463039	1.86763159667065	6.47294767964687	7.55346508878705e-60	0.0542190953176164	1.05571587922416	0.000521977273705938	0.00285699218360876	1.00286107727521	0.979848606878084	0.998413314056773	FALSE
L12_SEBORRKERAT	DM_NEUROPATHY	PGS002085	16	4151	1862	463540	-0.0303057543013779	0.970148861009136	0.90482412244517	0.0542359015661501	1.05573362199671	0.000471359414316583	-0.117460725217661	0.889175433232278	0.630273732320917	0.957001785460726	FALSE
L12_SEBORRKERAT	T2D_INCLAVO	PGS002085	394	3773	50377	415025	-0.172928659875168	0.841197623847567	0.00160196101197061	0.0483949597002831	1.04958511729454	0.00295697418801747	0.055464237368919	1.05703121417911	0.291555480044948	0.869510023750597	FALSE
L12_SEBORRKERAT	KRA_PSY_ANYMENTAL	PGS002085	491	3676	88644	376758	-0.0321918831152074	0.968320759847774	0.509252591592153	0.0578959050860498	1.0596046905102	0.000443754792988434	-0.0347777050363261	0.965820089337985	0.46864585423774	0.925428098462495	FALSE
L12_SEBORRKERAT	KRA_PSY_ANYMENTAL_SUICID_PREG_NERV	PGS002085	37	4130	10362	455040	-0.297433623613607	0.742721880779208	0.0723581152588684	0.0541951333497641	1.05569058249729	0.000492061551982467	-0.0436803120189712	0.957259933057401	0.789034519477065	0.978937934628531	FALSE
L12_SEBORRKERAT	KRA_PSY_SUBSTANCE	PGS002085	80	4087	20613	444789	-0.386691067602447	0.679300920576051	0.000699307039624446	0.0524844095650661	1.0538861314073	0.000784122140942531	0.0655543771897573	1.06775079702262	0.563930097585639	0.945511475165735	FALSE
L12_SEBORRKERAT	SLEEP	PGS002085	309	3858	36689	428713	0.421389330979995	1.52407753351468	5.39567126818875e-12	0.0475691008923154	1.04871866601317	0.00310669007096004	0.0779927290987975	1.08111479796262	0.187081305927365	0.812855657994364	FALSE
L12_SEBORRKERAT	MENINGITIS	PGS002085	12	4155	1389	464013	0.158163480421041	1.17135767310135	0.625561110370127	0.0526109975811467	1.05401954920622	0.000689432319767266	0.399976128916977	1.4917890865951	0.17936643408438	0.808310274962355	FALSE
L12_SEBORRKERAT	HYPOTHYROIDISM	PGS002085	446	3721	44162	421240	0.269150797760557	1.30885249819121	3.09820513192197e-07	0.0469202625027954	1.04803843778581	0.00419343958971574	0.0676747028360464	1.07001717830548	0.175341970889943	0.805368171991782	FALSE
L12_SEBORRKERAT	I9_CVD_HARD	PGS002085	396	3771	38654	426748	-0.0438219567206373	0.957124351862172	0.429378190192207	0.0449545460872819	1.04598031493023	0.00573886685896595	0.09217323506259	1.09655476736151	0.0803943046054675	0.696343802151354	FALSE
L12_SEBORRKERAT	FG_HYPERTENSION	PGS002085	1128	3039	95720	369682	0.0929949626961053	1.09745620703373	0.0131352531785275	0.0640740392854984	1.06617133440312	0.000409230071813946	-0.0375083094396192	0.963186414148219	0.28151252632114	0.864942651466957	FALSE
L12_SEBORRKERAT	FG_PULMHEART	PGS002085	62	4105	5673	459729	0.267017690366536	1.30606355086922	0.0381075471699091	0.0555946058983971	1.05716902676713	0.000365336826123604	-0.1221982099674	0.884972940659709	0.334084151172207	0.885173060477128	FALSE
L12_SEBORRKERAT	FG_CARDMYO	PGS002085	31	4136	3066	462336	0.340315910489151	1.40539149835803	0.0635090965775533	0.0556016973590939	1.05717652366631	0.000345641650352062	-0.248713491137944	0.779803361955631	0.163629217442984	0.795204851966393	FALSE
L12_SEBORRKERAT	FG_DISVEINLYMPH	PGS002085	541	3626	40547	424855	0.106704757651256	1.11260571765741	0.0245519298669095	0.0504920483659425	1.05178849988449	0.00235661180727185	0.0248830684923529	1.02519523589085	0.587797825067276	0.949358547481594	FALSE
L12_SEBORRKERAT	I9_HEARTFAIL_AND_CHD	PGS002085	76	4091	7119	458283	-0.213146376715732	0.808037850632736	0.0683668214167976	0.0539522984912344	1.0554342551479	0.000554893078054697	-0.0132534055867197	0.986834034075738	0.908120952552694	0.991900556284608	FALSE
L12_SEBORRKERAT	ASTHMA_ALLERG	PGS002085	25	4142	5512	459890	0.224382268357768	1.251549355713	0.266581578708186	0.053797156006787	1.05527052515645	0.000531230572568219	-0.0160922439839845	0.984036544417353	0.934742931909644	0.994690877391774	FALSE
L12_SEBORRKERAT	ASTHMA_NOS	PGS002085	49	4118	4333	461069	0.434249386680511	1.54380382422411	0.00256103423856557	0.0541465855468736	1.05563933228303	0.000505880500287437	-0.0265646015533531	0.973785133771239	0.855208742651978	0.986592939592372	FALSE
L12_SEBORRKERAT	ASTHMA_EOSINOPHIL_SUGG	PGS002085	41	4126	2499	462903	0.753969943953458	2.12542109256789	2.03812130375032e-06	0.0530232007959547	1.05445410901019	0.000653201571796558	0.0670296146128316	1.06932714541509	0.67169442406875	0.96364221173769	FALSE
L12_SEBORRKERAT	ASTHMA_OBESITY	PGS002085	73	4094	9085	456317	0.226853337192321	1.25464584456371	0.0580791501637478	0.0527430822222526	1.05415877819489	0.000731508750582201	0.0526071365795881	1.05401547964295	0.657978886024772	0.961827125428171	FALSE
L12_SEBORRKERAT	BRONCHITIS	PGS002085	313	3854	51337	414065	0.305877075371725	1.35781538733711	3.26598176998284e-07	0.050301975380621	1.05158860230256	0.00177560789674755	0.0437133814638478	1.04468288649423	0.45728059828914	0.922803683741812	FALSE
L12_SEBORRKERAT	ASTHMA_PNEUMONIA	PGS002085	75	4092	9344	456058	0.157298463664803	1.17034486719676	0.180698987099062	0.0563038795017066	1.05791911482944	0.00031450738838047	-0.133120648945496	0.875359474540042	0.24284601490749	0.844972345972585	FALSE
L12_SEBORRKERAT	PULM_ANXIETY	PGS002085	95	4072	23447	441955	0.0238285928779357	1.02411476228124	0.820124144184185	0.0532119118304973	1.05465311491269	0.00067784145492549	0.0246946978485699	1.02500213739188	0.812487767649952	0.981766069357013	FALSE
L12_SEBORRKERAT	COPD_EXCL	PGS002085	1098	3069	144833	320569	0.407068944686957	1.50240768511881	1.22240545842629e-27	0.0492145398103172	1.05044568898602	0.00637467791568787	0.0162804810808832	1.01641373025107	0.64291053377593	0.959330925161109	FALSE
L12_SEBORRKERAT	PNEUMONIA	PGS002085	288	3879	38236	427166	0.163964645189607	1.17817266028536	0.00825516766298985	0.0603680029292416	1.06222737741391	0.00016932180023303	-0.0925485930955704	0.911604912183543	0.126773533881483	0.759094439237461	FALSE
L12_SEBORRKERAT	ACUTE_RESPIRATORY_INFECTIONS	PGS002085	482	3685	78907	386495	0.32027589179432	1.37750775500161	1.01006096643859e-10	0.05400655195462	1.05549151766495	0.00103718503438825	-0.00546116775697595	0.994553717310715	0.909994370691912	0.992111427660721	FALSE
L12_SEBORRKERAT	CARDIAC_ARRHYTM	PGS002085	572	3595	48118	417284	0.364288836125827	1.43948993081294	3.28695412115555e-14	0.0517240869639358	1.05308514250614	0.00189491091628173	0.0115844465607245	1.01165180611822	0.798029529795156	0.980225798405532	FALSE
L12_SEBORRKERAT	ILD_FOR_EXCL	PGS002085	73	4094	6194	459208	0.344456821104893	1.41122316480457	0.00360319846781795	0.0549771698231333	1.05651649394174	0.000431459809050097	-0.0657027755622507	0.936409146615523	0.576384231216171	0.947806858798332	FALSE
L12_SEBORRKERAT	PULM_PNEUMONIA_SEPSIS	PGS002085	291	3876	38466	426936	0.171932835561776	1.18759806617823	0.00537323945895801	0.059589136353161	1.06140036612097	0.000206447093135488	-0.0805134180387466	0.922642523447569	0.182131899121457	0.80979379487215	FALSE
L12_SEBORRKERAT	ILD_HOSPITAL_PNEUMONIA_SEPSIS	PGS002085	28	4139	1348	464054	0.887709193975477	2.42955762626519	5.93422036552916e-06	0.0524526686838424	1.05385268066366	0.000733361655608017	0.176004335337783	1.19244322828365	0.335845471172377	0.885719691654584	FALSE
L12_SEBORRKERAT	ILD_DIFF_DG	PGS002085	1103	3064	145391	320011	0.401976822388978	1.49477668692193	4.26087018693609e-27	0.0487462719422214	1.04995391417284	0.00693745745991946	0.0179340406803741	1.01809582126738	0.609070180643423	0.953394718493193	FALSE
L12_SEBORRKERAT	CIRRHOSIS_BROAD	PGS002085	26	4141	2461	462941	0.536362912623529	1.70977693155716	0.00648974841630209	0.0540386609494684	1.05552540898076	0.000501816380692916	-0.0348271677784575	0.965772318409411	0.856983623860599	0.987061449217623	FALSE
L12_SEBORRKERAT	NEURODEGOTH	PGS002085	20	4147	4880	460522	-0.614350158618998	0.540992340314737	0.00741521551035715	0.0550196674478779	1.05656139433731	0.00039167884736466	-0.263131119886198	0.768641106569049	0.237610119265264	0.841321931061425	FALSE
L12_SEBORRKERAT	IBD_BACT_INTEST_INFECTIONS	PGS002085	36	4131	3806	461596	0.279079901791706	1.32191296286412	0.102745668952516	0.0561130153155342	1.05771721522686	0.000307217472132166	-0.274496627986983	0.759954566821294	0.0993750528694876	0.725483682964801	FALSE
L12_SEBORRKERAT	IBD_PULM	PGS002085	46	4121	2917	462485	0.666737455462598	1.94787192368245	1.02350437935102e-05	0.0523830053997295	1.05377926838205	0.000765702859130154	0.126351192891436	1.13468059007476	0.384179127281705	0.903458695840806	FALSE
L12_SEBORRKERAT	THYROTOXICOSIS	PGS002085	66	4101	7096	458306	0.150434692089634	1.16233939266745	0.22987613477375	0.0559483971995191	1.05754311014244	0.000336043894894412	-0.135872774558627	0.872953687342238	0.275299231201955	0.862100226821982	FALSE
L12_SEBORRKERAT	THYROIDITIS	PGS002085	21	4146	1896	463506	0.317582504042424	1.37380258445651	0.147563391655035	0.0540403184029635	1.05552715846649	0.000497997619475534	-0.0320902737212961	0.968419155332162	0.880128012451641	0.988862152819235	FALSE
L12_SEBORRKERAT	RHEUMA_ARHTROPAT_REACTIVE	PGS002085	21	4146	2068	463334	0.584907091120935	1.79482422278649	0.00901762534324918	0.0528492877861636	1.05427074166785	0.000660419378344523	0.200692496842089	1.22224886864372	0.356818257999407	0.893201777714489	FALSE
L12_SEBORRKERAT	RHEUMA_SEROPOS	PGS002085	92	4075	8254	457148	0.246699122308683	1.27979399338217	0.0202865069962302	0.0530503427979763	1.05448272939415	0.000704406216105476	0.0390841663383019	1.0398580010074	0.705716905153263	0.969452438539827	FALSE
L12_SEBORRKERAT	JUVEN_ARTHR	PGS002085	16	4151	1679	463723	1.00472415789613	2.73115380170053	6.31754289817741e-05	0.0537725793342792	1.05524459043705	0.000526330866744144	0.0119168701444716	1.01198815893982	0.961708028684951	0.996678149032432	FALSE
L12_SEBORRKERAT	PSOR_ENTE_ARTHR	PGS002085	36	4131	3510	461892	0.521391434386185	1.68436970984283	0.00201602018806303	0.0530645469146518	1.05449770749625	0.000641416682161826	0.0988872419154888	1.10394181417627	0.562859221940265	0.945281126196415	FALSE
L12_SEBORRKERAT	GOUT	PGS002085	67	4100	5751	459651	0.305127935948009	1.3567985752149	0.0182078087771377	0.0497299305033087	1.05098721845525	0.00144534765719686	0.23590382027986	1.26605253573229	0.0468617865119306	0.62618454440605	FALSE
L12_SEBORRKERAT	RHEU_ARTHRITIS_OTH	PGS002085	78	4089	9756	455646	0.229083657744024	1.25744722980824	0.0521457427706219	0.0503130145882375	1.05160021107155	0.00128313380359107	0.184582699348844	1.20271644103871	0.106547450269368	0.734653693571652	FALSE
L12_SEBORRKERAT	COX_ARTHROSIS	PGS002085	220	3947	16922	448480	0.307260917483908	1.35969569017173	1.55727241890516e-05	0.0537629749662152	1.05523445552827	0.000725264404050824	0.0027666032268289	1.00277043380529	0.968050077551154	0.997326940394247	FALSE
L12_SEBORRKERAT	KNEE_ARTHROSIS	PGS002085	393	3774	37566	427836	0.103380756389967	1.10891355462544	0.0600196981871609	0.0570090031254527	1.05866534164948	0.000455033606321111	-0.0349283060776409	0.965674646778983	0.51082023870007	0.934045695589924	FALSE
L12_SEBORRKERAT	SLE_STRICT	PGS002085	12	4155	906	464496	0.686745207275866	1.98723695137139	0.0222984763184366	0.0531559559559641	1.05459410252638	0.000605711530843874	0.217935494866867	1.24350685245688	0.464082425125252	0.924580310329827	FALSE
L12_SEBORRKERAT	SLE_FG	PGS002085	16	4151	965	464437	0.883725856816117	2.41989912838935	0.00046389079568956	0.0535316162988689	1.0549903461304	0.000557440206803425	0.0632344488125014	1.0652765627816	0.801753758711748	0.980496260877762	FALSE
L12_SEBORRKERAT	NECROVASC_FG	PGS002085	33	4134	1263	464139	1.13628794084659	3.11518313189434	9.31193209472957e-11	0.0538648627885072	1.0553419765464	0.000529176866622242	0.0485691602178603	1.0497679714914	0.773952887342153	0.977160607606514	FALSE
L12_SEBORRKERAT	OTHER_SYSTCON_FG	PGS002085	99	4068	7079	458323	0.576436237997664	1.7796847430957	2.31347935156219e-08	0.0528268268392444	1.05424706201462	0.000747413026048948	0.0415010455463569	1.04237425170151	0.681383926038959	0.964992160379986	FALSE
L12_SEBORRKERAT	SPONDYLOPATHY_FG	PGS002085	41	4126	4767	460635	0.424183824191394	1.52834251429014	0.00728166909410667	0.053241910094344	1.05468475314965	0.000619791010018776	0.0549192528986598	1.05645530552769	0.730002237958459	0.971871736191454	FALSE
L12_SEBORRKERAT	PAIN	PGS002085	1393	2774	161386	304016	0.46399242126002	1.59041091708356	1.09441901047455e-39	0.0590114442974008	1.06078738063696	0.0018675143991702	-0.0189556059643349	0.981222921721291	0.563557792080721	0.945476456027227	FALSE
L12_SEBORRKERAT	BLEEDING	PGS002085	240	3927	23161	442241	0.284924284577138	1.32966134843876	2.75010534532167e-05	0.053833487185059	1.05530886507449	0.000732849310324657	-0.00346687276522736	0.996539129899329	0.958623546566454	0.996449357303338	FALSE
L12_SEBORRKERAT	MYELOPROF	PGS002085	16	4151	1548	463854	0.146823452150907	1.15814947618058	0.585978082642463	0.0555197802214001	1.05708992633841	0.000344025195001426	-0.474168850244328	0.622402150939462	0.0659091001805386	0.66988836661857	FALSE
L12_SEBORRKERAT	MYELOPROF_NONCML	PGS002085	15	4152	1350	464052	0.176580161872525	1.19313006646651	0.531809684859894	0.0555319158595548	1.05710275487709	0.000342531583966705	-0.502961924754761	0.604736819458483	0.0585897092147913	0.655608692911579	FALSE
L12_SEBORRKERAT	AB1_SEPSIS_IMPLICIT	PGS002085	225	3942	24087	441315	0.0826611828960968	1.08617373195824	0.236254942086437	0.0625834998469992	1.06458334775336	8.45449285858537e-05	-0.161951267550599	0.850482649633054	0.0173754216508934	0.475097875558831	FALSE
L12_SEBORRKERAT	AB1_SEPSIS_BACT_IMPL	PGS002085	73	4094	7702	457700	0.163281897814124	1.17736854053025	0.171675155534463	0.0529993390295497	1.05442894817275	0.000689810490676612	0.0438443707427795	1.04481973771507	0.710297142230861	0.969553111120319	FALSE
L12_SEBORRKERAT	AB1_SEPSIS_BACT	PGS002085	89	4078	9424	455978	0.207829287712745	1.231003004272	0.0542973147580203	0.0542327022887308	1.05573024441737	0.000528796686044454	-0.0209366738493871	0.979280976700567	0.844674925307843	0.985527612381367	FALSE
L12_SEBORRKERAT	AB1_SEPSIS_VIRAL_IMPL	PGS002085	53	4114	4009	461393	0.673385633447574	1.96086486476002	1.2923450506294e-06	0.0553025813775525	1.05686035256105	0.000385397674423413	-0.116840143239867	0.88972741073717	0.399018491779032	0.907633268017938	FALSE
L12_SEBORRKERAT	AB1_SEPSIS_VIRAL	PGS002085	53	4114	4020	461382	0.6711990100726	1.95658187615959	1.39853732977108e-06	0.0553048838642827	1.05686278597079	0.000385172264062393	-0.117281010755418	0.889335245276939	0.397371799416427	0.907356412341474	FALSE
L12_SEBORRKERAT	C3_HEAD_AND_NECK	PGS002085	28	4139	1869	463533	0.703539246085379	2.02089250114782	0.000268321306359897	0.0554020523116379	1.05696548467622	0.000361566549821389	-0.23803969936775	0.788171400566386	0.203388339830225	0.822336949989316	FALSE
L12_SEBORRKERAT	K11_LICHEN_PLANUS_WIDE	PGS002085	43	4124	4453	460949	0.143565964228868	1.15438295627717	0.385103814239261	0.0580800643543143	1.05979984450381	0.000189549872133277	-0.421767797994079	0.655886319831967	0.00716463622923297	0.355613074149457	FALSE
L12_SEBORRKERAT	IBD_TUBERCULOSIS	PGS002085	18	4149	2201	463201	-0.600770196365651	0.548389106102899	0.017946635318235	0.0524166863637532	1.05381476128139	0.000727208088059168	0.329957317331572	1.39090875949938	0.167045028710765	0.798480940570009	FALSE
L12_SEBORRKERAT	AB1_TUBERCULOSIS	PGS002085	18	4149	2297	463105	-0.652085030057312	0.520958429594862	0.0101948349771464	0.0523375312738494	1.05373134978049	0.000740650810715114	0.34136765572607	1.4068703897446	0.152450828181423	0.785614169826399	FALSE
L12_SEBORRKERAT	AB1_OTHER_BACTERIAL	PGS002085	242	3925	28784	436618	0.193651405729952	1.21367312970739	0.0041290727375541	0.0605383356564495	1.06240832491022	0.000147951101142928	-0.114591723506952	0.891730142050974	0.0822136831872385	0.698801216088872	FALSE
L12_SEBORRKERAT	AB1_SEXUAL_TRANSMISSION	PGS002085	70	4097	11655	453747	0.348537561705708	1.41699376662669	0.00407893345226635	0.0540433727316814	1.05553038239832	0.000537681355631057	-0.0205678424043261	0.979642232935559	0.862841522758964	0.987444450374401	FALSE
L12_SEBORRKERAT	CD2_BENIGN_COLORECANI	PGS002085	193	3974	14374	451028	0.508070426021795	1.66208099054945	1.47973340213796e-11	0.0572058766722131	1.05887378536797	0.000308334528727321	-0.0812221681365387	0.921988832148099	0.267419166269467	0.858839771285668	FALSE
L12_SEBORRKERAT	CD2_BENIGN_OTHERDIGESTIVE	PGS002085	60	4107	3566	461836	0.737471446449069	2.09064252393181	1.77252982494233e-08	0.0534993214055075	1.05495627587983	0.000602461970688253	0.0419606349543569	1.04285342597003	0.74129672892535	0.973675080548744	FALSE
L12_SEBORRKERAT	C3_DIGESTIVE_ORGANS	PGS002085	64	4103	8220	457182	0.0379333705644318	1.03866202510841	0.766702564245753	0.0525780273701046	1.05398479853211	0.000750019475479156	0.0788698490582146	1.08206348132407	0.533248950912496	0.938510015950322	FALSE
L12_SEBORRKERAT	C3_SKIN	PGS002085	487	3680	15837	449565	1.23772960332517	3.44777675103351	2.46129740170031e-128	0.0467777194125892	1.04788905779503	0.00452218536442154	0.0192588095775646	1.01944545672591	0.688112441883805	0.966415980825105	FALSE
L12_SEBORRKERAT	C3_URINARY_TRACT	PGS002085	16	4151	1929	463473	0.0130347117083292	1.01312003387658	0.960151972619335	0.0529696748456314	1.05439766986243	0.000636742053547384	0.213356554296049	1.23782592472117	0.399905927402875	0.907883497775096	FALSE
L12_SEBORRKERAT	C3_CANCER_WIDE	PGS002085	1005	3162	69123	396279	0.764389059121678	2.14768186711754	6.53488198062597e-81	0.0493001240578694	1.05053559443709	0.00551421299451599	0.0098843083327	1.00993331945556	0.785083063724099	0.978583216234183	FALSE
L12_SEBORRKERAT	D3_IMMUDEF	PGS002085	11	4156	1148	464254	0.557516512260465	1.74633012096047	0.065098971558144	0.0538892013228356	1.0553676623359	0.000508285865536253	-0.0525687926336296	0.948789049113265	0.85484148228738	0.986530867224195	FALSE
L12_SEBORRKERAT	D3_NUTRIANAEMIA	PGS002085	99	4068	11706	453696	-0.0102448298647883	0.989807469652433	0.920370120934801	0.0535920208491298	1.05505407427251	0.000624701600443161	0.00733076914352366	1.00735770501162	0.94248750202291	0.99517794123152	FALSE
L12_SEBORRKERAT	D3_APLASTICANDOTHANAEMIA	PGS002085	72	4095	8670	456732	0.0895791491011174	1.09371389635839	0.455513048570556	0.0536120855893772	1.05507524387084	0.000594607654386782	0.00948265800975876	1.00952776086347	0.937261765103246	0.994905432339387	FALSE
L12_SEBORRKERAT	D3_COAGDEF_PURPUR_HAEMORRHAGIC	PGS002085	47	4120	4608	460794	0.597900574714474	1.81829741087222	5.64875364423364e-05	0.0561921667843538	1.05780093841141	0.000307072212473972	-0.222101558192542	0.800834028948085	0.125208539138763	0.757243876408798	FALSE
L12_SEBORRKERAT	D3_BLOODOTHER	PGS002085	48	4119	4969	460433	0.415502349608658	1.51513167535261	0.00432774187124901	0.0542315352528296	1.05572901234299	0.00049619474744885	-0.0349279793882705	0.965674962254677	0.807662152895181	0.981270089750974	FALSE
L12_SEBORRKERAT	D3_IMMUNEMECHANISM	PGS002085	71	4096	5505	459897	0.559819072743947	1.75035578457649	3.65511760481242e-06	0.0570702412361315	1.05873017429994	0.000257306105174084	-0.196619538729483	0.821503123985874	0.098709304759115	0.724832528280545	FALSE
L12_SEBORRKERAT	E4_DIABETES	PGS002085	463	3704	60740	404662	-0.179766382544387	0.835465367907906	0.00036746367085885	0.0498026645540358	1.05106366379297	0.00243684031747941	0.0328587737845386	1.03340458511668	0.503035562561619	0.932764742621894	FALSE
L12_SEBORRKERAT	E4_DM1_STRICT	PGS002085	16	4151	4140	461262	-0.0667926465212279	0.935389137421071	0.790844133483548	0.0535117847351129	1.05496942422955	0.000560472608026562	0.060848092616931	1.0627374642577	0.806399119856305	0.980990832858308	FALSE
L12_SEBORRKERAT	E4_ENDOGLAND	PGS002085	125	4042	13074	452328	0.326102189145752	1.38555695051977	0.000382851752689844	0.0568385269964226	1.05848487986275	0.000298146272744985	-0.0975955538274267	0.907015668596231	0.286191848290982	0.866422986821249	FALSE
L12_SEBORRKERAT	E4_NUTRIDEF	PGS002085	103	4064	19050	446352	0.0540535167615323	1.05554108978434	0.592474966468107	0.0526622629172778	1.05407358525777	0.000779216545829105	0.0451650186433985	1.04620048825017	0.652414778509864	0.960805422061233	FALSE
L12_SEBORRKERAT	E4_OBESITY_HYPER	PGS002085	104	4063	18865	446537	-0.0147070631347111	0.985400557477953	0.883135947887151	0.0535397212746333	1.05499889683624	0.000637744775980437	0.00919002119289275	1.00923237909489	0.926066434172698	0.993888382129083	FALSE
L12_SEBORRKERAT	E4_LIPOPROT	PGS002085	294	3873	26441	438961	0.296665139209689	1.3453647141192	2.51935981321508e-06	0.0484132424971724	1.04960430682148	0.00256560175994794	0.0762820963529816	1.07926698849953	0.207881452630747	0.825389432364761	FALSE
L12_SEBORRKERAT	F5_DEPRESSIO	PGS002085	211	3956	41665	423737	0.0388540386492146	1.03961872842133	0.587247049270149	0.0552751302136321	1.05683134091247	0.000505249363026807	-0.0297857333152952	0.97065348997394	0.671053104476768	0.96364221173769	FALSE
L12_SEBORRKERAT	F5_MOOD	PGS002085	247	3920	46880	418522	-0.0076232473465304	0.99240573590792	0.908534556657965	0.0555476390735972	1.05711937606064	0.000502221474071161	-0.0297044656645236	0.970732375908177	0.649179810341644	0.959917407161311	FALSE
L12_SEBORRKERAT	F5_ORGANIC	PGS002085	36	4131	6912	458490	-0.676267590845581	0.508511427469881	7.95622507112792e-05	0.0556182982990287	1.05719407393596	0.000345754304941214	-0.240298000589913	0.786393480424433	0.155340963616474	0.788327367016932	FALSE
L12_SEBORRKERAT	F5_SUBSTANCE	PGS002085	81	4086	21288	444114	-0.404591590771095	0.6672492659763	0.000360518322857707	0.0524332288831965	1.05383219417676	0.000794883430129972	0.0673974912377322	1.06972059824288	0.550141560717211	0.942414935152659	FALSE
L12_SEBORRKERAT	F5_PERSOBEH	PGS002085	37	4130	10874	454528	-0.336341687383296	0.714378969828457	0.0450587836635757	0.0558822088505444	1.05747311542645	0.000325384336473026	-0.234929721130016	0.790626412007098	0.153094034407116	0.786196003620284	FALSE
L12_SEBORRKERAT	G6_XTRAPYR	PGS002085	79	4088	7905	457497	0.180484865599487	1.19779799338874	0.125405263583981	0.0500001850646515	1.05127129092916	0.00137799040522363	0.200776995776029	1.22235215173372	0.0782180232318691	0.69244026721789	FALSE
L12_SEBORRKERAT	G6_MIGRAINE_NO_AURA_TRIPTAN	PGS002085	38	4129	4747	460655	0.741328289705262	2.09872137386572	6.83276605904219e-06	0.0532080043371635	1.05464899387073	0.000622504706105957	0.0647323517551385	1.0668734393642	0.693137334143027	0.967451735907742	FALSE
L12_SEBORRKERAT	G6_MIGRAINE_WITH_AURA_TRIPTAN	PGS002085	32	4135	4232	461170	0.670757340225595	1.95571790375102	0.000178923028152389	0.0536657331493105	1.05513184760153	0.000553321630291412	-0.0188566566988588	0.981320017812378	0.915841087475903	0.992850664644223	FALSE
L12_SEBORRKERAT	G6_HEADACHE	PGS002085	130	4037	14563	450839	0.401988407742968	1.4947940045393	8.04396999914148e-06	0.0546967362371121	1.05622025277258	0.000505426140592091	-0.041152771826909	0.959682506298363	0.644719771381638	0.959410541614775	FALSE
L12_SEBORRKERAT	G6_OTHNEU	PGS002085	230	3937	19729	445673	0.308767101280763	1.36174518485931	8.126454800034e-06	0.0569357850043822	1.05858783099995	0.000351604524254544	-0.0589815658385094	0.942724147326096	0.380540118930494	0.902045327725505	FALSE
L12_SEBORRKERAT	H7_LIDLACRIMALORBIT	PGS002085	300	3867	25552	439850	0.46070782032294	1.58519562166589	8.6909543773485e-14	0.0538243828240875	1.05529925720539	0.000808058231081805	-0.00432550348120337	0.995683838035205	0.94257567747269	0.99517794123152	FALSE
L12_SEBORRKERAT	H7_CONJUNCTIVA	PGS002085	325	3842	33105	432297	0.600210439065528	1.82250228571688	2.48526116368489e-24	0.0552357418897194	1.05678971491709	0.000609974505440568	-0.0213315476234288	0.97889436066274	0.713252992322552	0.969600565649545	FALSE
L12_SEBORRKERAT	H7_IRIDOCYCLITIS	PGS002085	72	4095	6536	458866	0.543029387417769	1.72121319379808	5.68019917639312e-06	0.0532380579619489	1.05468069037217	0.000651858867128304	0.0320072958900212	1.03252503846676	0.786100636183501	0.978716333592008	FALSE
L12_SEBORRKERAT	H7_MACULADEGEN	PGS002085	111	4056	8821	456581	0.191344056409124	1.21087599006595	0.0532177188548854	0.0580047035338054	1.05971998012732	0.000217922344752425	-0.15592723854248	0.855621444369523	0.106239037423408	0.734653693571652	FALSE
L12_SEBORRKERAT	H7_GLAUCOMA	PGS002085	165	4002	13584	451818	0.160883472743525	1.17454809397221	0.0469984725794816	0.058422213831189	1.06016251650668	0.000217631131687384	-0.116260461581095	0.890243318915289	0.13976651279188	0.772625339697677	FALSE
L12_SEBORRKERAT	H7_VITREOUS	PGS002085	161	4006	11135	454267	0.597267301233154	1.81714629586453	2.90361130273682e-13	0.0554833893516703	1.05705145861655	0.000440441357973523	-0.048508997049432	0.952648768239219	0.547808670951209	0.942062725703031	FALSE
L12_SEBORRKERAT	H7_OPTNERVE	PGS002085	19	4148	2518	462884	0.166601609850191	1.18128355981801	0.512513969490318	0.0520074452364261	1.05338358517401	0.00080175951632268	0.391019761824373	1.47848773073932	0.0947784684881436	0.718013714660731	FALSE
L12_SEBORRKERAT	H7_OCUMUSCLE	PGS002085	123	4044	15516	449886	0.418549403246865	1.51975540363297	5.3329898035911e-06	0.0560896538083314	1.05769250564715	0.000356400976731812	-0.0752646738689987	0.927497969362984	0.416784352540879	0.913422106527782	FALSE
L12_SEBORRKERAT	H7_STRABISMUS	PGS002085	70	4097	9012	456390	0.301275813229806	1.35158207435061	0.0126037880003931	0.0542288273835118	1.05572615357066	0.000512633036923588	-0.0241075801446448	0.976180686449352	0.843013912524986	0.985364814829022	FALSE
L12_SEBORRKERAT	H7_VISUALDISTBLIND	PGS002085	125	4042	13348	452054	0.404094515525679	1.49794551937584	1.10774430203846e-05	0.0576738111916221	1.05936938490887	0.000244344318338758	-0.128416517900562	0.879486980773397	0.150660601773075	0.783759868659742	FALSE
L12_SEBORRKERAT	H8_EXTERNAL	PGS002085	68	4099	8067	457335	0.296492211808314	1.34513208380994	0.015711331914046	0.0546957295227663	1.05621918946103	0.000457890785188767	-0.0605732554706225	0.941224816625963	0.619005800170396	0.955014537295366	FALSE
L12_SEBORRKERAT	H8_MIDDLEMASTOID	PGS002085	122	4045	28544	436858	0.0761695747518187	1.079145554482	0.410197443618547	0.0538748268922694	1.05535249213575	0.000604287433930547	-0.00506473033017317	0.994948073790892	0.956328597663158	0.996354011656448	FALSE
L12_SEBORRKERAT	H8_INNER	PGS002085	158	4009	15109	450293	0.207119157737461	1.23012914245346	0.0131871684562165	0.0480224635226968	1.04919422365801	0.00234161174379156	0.151202261980694	1.16323191188007	0.0619226016561435	0.660571125856578	FALSE
L12_SEBORRKERAT	H8_OTHEREAR	PGS002085	374	3793	33832	431570	0.325081376213841	1.38414327773727	1.22030908825429e-08	0.0460395058286712	1.04711577731632	0.00457072739427814	0.0833430614195599	1.08691462306897	0.120392987391107	0.752817358444028	FALSE
L12_SEBORRKERAT	I9_ISCHHEART	PGS002085	509	3658	44096	421306	-0.000486243649608714	0.999513874547676	0.992247994508399	0.0433822077021008	1.0443369722149	0.00862772945560101	0.0853899534612088	1.08914169847477	0.0711498580205404	0.678714830784265	FALSE
L12_SEBORRKERAT	I9_CEREBVASC	PGS002085	198	3969	20781	444621	-0.0398886185123985	0.960896459269247	0.594138929231764	0.0488245520529823	1.05003610789856	0.00208536889113846	0.103567356817953	1.10912049767657	0.153844121161941	0.786691891859137	FALSE
L12_SEBORRKERAT	I9_HYPERTENSION	PGS002085	1128	3039	95720	369682	0.0929949626961053	1.09745620703373	0.0131352531785275	0.0640740392854984	1.06617133440312	0.000409230071813946	-0.0375083094396192	0.963186414148219	0.28151252632114	0.864942651466957	FALSE
L12_SEBORRKERAT	I9_PULMHEART	PGS002085	65	4102	6166	459236	0.228480088074673	1.25668850179516	0.0695929671449423	0.0558329291797343	1.05742100478344	0.000346262212246956	-0.131905495285885	0.876423817348067	0.287618589602758	0.867446316782442	FALSE
L12_SEBORRKERAT	I9_OTHHEART	PGS002085	765	3402	67311	398091	0.292333488791111	1.33954966795812	1.63503363116768e-11	0.0578359974252384	1.05954121397319	0.000732774946172293	-0.0228781703342471	0.977381550587816	0.567727702253842	0.946398565672164	FALSE
L12_SEBORRKERAT	I9_DOAAC	PGS002085	171	3996	17035	448367	0.154132955613749	1.16664598860082	0.0524664626555419	0.0531602515674546	1.05459863266265	0.000774131169902253	0.0159040810641737	1.0160312240982	0.837135596549984	0.984772311996869	FALSE
L12_SEBORRKERAT	FG_DOAAC	PGS002085	116	4051	12622	452780	0.0315123923027063	1.03201416454833	0.741878754057206	0.0533236147389945	1.05477092931307	0.000683695477410511	0.016264872129612	1.0163978652225	0.862197908995234	0.987370836267215	FALSE
L12_SEBORRKERAT	J10_INFLUPNEU	PGS002085	316	3851	42704	422698	0.164121265367317	1.17835720034776	0.00579963233481752	0.0587516062842583	1.06051178355845	0.000265547210989112	-0.0629018821613493	0.939035605313191	0.278727045508754	0.863451613519314	FALSE
L12_SEBORRKERAT	J10_PNEUMOPROBBAC	PGS002085	283	3884	36848	428554	0.172087605211326	1.18778188453912	0.00595903536626527	0.0598047636598834	1.06162925770003	0.000192621050970779	-0.086146929799167	0.917459419188236	0.159120949461491	0.791923438447955	FALSE
L12_SEBORRKERAT	J10_LOWCHRON	PGS002085	507	3660	60475	404927	0.159999459036239	1.17351023616513	0.000909675079161256	0.0518982321653386	1.05326854819952	0.00167832608250371	0.0140455114911355	1.01414461312178	0.76673094791147	0.976514885805695	FALSE
L12_SEBORRKERAT	K11_TEETH_HARD	PGS002085	118	4049	14805	450597	0.579307622042913	1.78480224511334	1.00515898993475e-09	0.0579366327435828	1.05964784660597	0.000224624122915142	-0.153676140502223	0.857549701659971	0.10129905912464	0.728274482650355	FALSE
L12_SEBORRKERAT	HYPOT_THYRO_INCL	PGS002085	446	3721	44166	421236	0.269109814679072	1.30879885848179	3.11106979924237e-07	0.0469222079070777	1.04804047664626	0.00419185142066772	0.06765152008163	1.06999237264755	0.175491975477467	0.805368171991782	FALSE
L12_SEBORRKERAT	K11_OESSTODUO	PGS002085	470	3697	46477	418925	0.260852595983623	1.29803631556485	2.63849951014109e-07	0.0466846442891312	1.04779152993039	0.00448384185990737	0.0635219707733595	1.06558289722461	0.196203396929447	0.818287871871298	FALSE
L12_SEBORRKERAT	K11_INTESTOTH	PGS002085	701	3466	60995	404407	0.333525173357276	1.39588018508985	8.29465963813529e-15	0.0657718642953529	1.06798304430745	0.000107546952908461	-0.0746383514323227	0.92807906410851	0.0705776438131713	0.67730508068017	FALSE
L12_SEBORRKERAT	L12_INFECT_SKIN	PGS002085	113	4054	18347	447055	0.20808148336736	1.23131349703132	0.0299234738082887	0.0539936026538169	1.05547784987629	0.000582957451755417	-0.00386104179656201	0.996146402441396	0.967312965801313	0.997275003392327	FALSE
L12_SEBORRKERAT	L12_DERMATITISECZEMA	PGS002085	335	3832	41122	424280	0.467900489210408	1.59663851202249	7.0813376667115e-16	0.0537150917150611	1.05518392868152	0.000875698608963912	-0.00174467095188856	0.998256850101769	0.975562818913258	0.997932144207735	FALSE
L12_SEBORRKERAT	L12_PAPULOSQUAMOUS	PGS002085	117	4050	11863	453539	0.374693469620805	1.4545454838973	7.1216867166344e-05	0.0558721147189207	1.05746244120751	0.000373486951320153	-0.0715531502736463	0.93094679620293	0.444331520055918	0.919950546083238	FALSE
L12_SEBORRKERAT	L12_URTICARIAERYTHEMA	PGS002085	89	4078	12189	453213	0.204854854282551	1.22734690788662	0.0567907600672558	0.0550265340835071	1.05656864938433	0.00043759488988949	-0.0587706461429118	0.942923007387297	0.581410752816597	0.948540995533101	FALSE
L12_SEBORRKERAT	L12_RADIATIONRELATEDSKIN	PGS002085	281	3886	7296	458106	1.41911754300131	4.13347121974139	8.94557334268599e-107	0.0631034693219117	1.06513704253741	8.3064044219907e-05	-0.15752263141402	0.854257480334993	0.00953532209339518	0.397722201116425	FALSE
L12_SEBORRKERAT	L12_DISORDSKINAPPENDIX	PGS002085	123	4044	13896	451506	0.538361840482743	1.71319807046447	5.34612200690055e-09	0.0534514619661438	1.0549057874721	0.000672135601173112	0.0105187294400058	1.01057424575748	0.907065237479077	0.991662504544132	FALSE
L12_SEBORRKERAT	M13_NECROVASC	PGS002085	38	4129	1464	463938	1.11686743285087	3.05526836368082	9.76477070680417e-12	0.0534178238497121	1.05487030302521	0.000593400394804475	0.0721215127798037	1.07478593635616	0.645744032593262	0.959503025376998	FALSE
L12_SEBORRKERAT	M13_OTHCONN	PGS002085	100	4067	7207	458195	0.571584560643471	1.77107119889471	2.75892973600934e-08	0.0522885784926102	1.05367976796278	0.000847652736868662	0.0640438911343425	1.06613919179309	0.523804381456929	0.936592141662065	FALSE
L12_SEBORRKERAT	M13_ARTHROPATHIES	PGS002085	1270	2897	127871	337531	0.282694626404299	1.32669996081401	4.67980524285241e-15	0.0513395472728227	1.052680267321	0.00572304745902482	0.00705958806582702	1.00708456570033	0.833511606614039	0.984356202469715	FALSE
L12_SEBORRKERAT	M13_DORSOPATHY	PGS002085	927	3240	98061	367341	0.263886358674207	1.30198022913407	7.43778198247166e-12	0.0632297313007111	1.06527153733871	0.000313291617119281	-0.0441550063236649	0.956805635053936	0.236423284703532	0.840871818554107	FALSE
L12_SEBORRKERAT	M13_SOFTTISSUE	PGS002085	897	3270	90519	374883	0.424143533450315	1.52828093747811	7.87580709025565e-27	0.0524988408607454	1.05390134045942	0.00268184037965963	0.00520905170272349	1.00522264240051	0.889647648722823	0.990041738621034	FALSE
L12_SEBORRKERAT	M13_OTHERBONE	PGS002085	62	4105	6713	458689	0.444650375394915	1.5599447054282	0.000526893023988785	0.0541185406184026	1.0556097273686	0.000520224246610408	-0.0310790026507857	0.969398984961253	0.808843832997955	0.981387945310955	FALSE
L12_SEBORRKERAT	N14_BREAST	PGS002085	204	3963	16392	449010	0.582314850277077	1.79017763127277	1.25727444070698e-15	0.0492502653405532	1.0504832173856	0.00193085734625407	0.0758712621991173	1.07882367982892	0.286856970895594	0.866778412527941	FALSE
L12_SEBORRKERAT	N14_FEMALEINFERT	PGS002085	125	4042	14758	450644	0.790318053582384	2.20409733584021	7.18483123699958e-18	0.055401893122868	1.0569653164192	0.000426798359087051	-0.0672307354740614	0.934979443521104	0.456022239059636	0.92255325144671	FALSE
L12_SEBORRKERAT	O15_MATERN_CARE	PGS002085	220	3947	44159	421243	0.529702511144064	1.69842697035972	3.71842948265873e-13	0.0475059196956956	1.04865240880606	0.00283500314827901	0.107655714939095	1.11366426140829	0.119058252994457	0.750892209051611	FALSE
L12_SEBORRKERAT	Q17_CONGEN_MALFO_EYE_EAR_FACE_NECK	PGS002085	15	4152	2071	463331	0.691188666318353	1.99608680479193	0.00760137833919743	0.0541065047271501	1.05559702224117	0.000485272555433575	-0.11496760737121	0.891395018067099	0.644533214072992	0.959410541614775	FALSE
L12_SEBORRKERAT	Q17_CONGEN_MALFO_CIRCULATO_SYSTEM	PGS002085	19	4148	4123	461279	0.154177183092688	1.16669758755275	0.5037637719707	0.0542059068843688	1.05570195607758	0.000476408211869251	-0.0919179928445557	0.912179951760987	0.687538884316965	0.966296767864542	FALSE
L12_SEBORRKERAT	R18_GENERAL_SYMPTOMS_SIGNS	PGS002085	643	3524	76344	389058	0.443282461818597	1.55781229469665	5.55467251954901e-23	0.0511545589646057	1.05248555178986	0.0023720047776775	0.0158767930776082	1.01600349903008	0.71114800118009	0.969553111120319	FALSE
L12_SEBORRKERAT	AUTOIMMUNE	PGS002085	873	3294	91262	374140	0.346698454298433	1.41439015778643	3.72969653261042e-18	0.0483790612623397	1.04956843066334	0.00550807868563676	0.0293054025335254	1.02973903136682	0.439253400177292	0.91908425548346	FALSE
L12_SEBORRKERAT	T2D	PGS002085	376	3791	48517	416885	-0.189769779448361	0.827149538848082	0.000670669807738471	0.0501501869354551	1.05142899541721	0.00201756249606202	0.039223919513622	1.0400033346201	0.465397440266739	0.925005905726917	FALSE
L12_SEBORRKERAT	T1D_WIDE	PGS002085	54	4113	9459	455943	-0.273782304812827	0.76049761391215	0.0462386436595013	0.0542240224104465	1.05572108084712	0.000502896037806296	-0.0472125149478263	0.95388466129986	0.726332439560434	0.971295852060928	FALSE
L12_SEBORRKERAT	FG_OTHHEART	PGS002085	639	3528	55562	409840	0.23706551748415	1.26752416004896	3.20422511977677e-07	0.0536831329435619	1.05515020683831	0.00141203480007087	0.000770875530135403	1.00077117273104	0.985713112385822	0.999022188430903	FALSE
L12_SEBORRKERAT	ASTHMA_PNEUMONIA_AND_SEPSIS	PGS002085	75	4092	9379	456023	0.154873712801738	1.16751051016347	0.187516679513204	0.0563053242165278	1.05792064322197	0.000314357070557298	-0.13339747483539	0.875117185911955	0.242145507486109	0.844483568788791	FALSE
L12_SEBORRKERAT	ASTHMA_ACUTE_RESPIRATORY_INFECTIONS	PGS002085	115	4052	15940	449462	0.309846975411685	1.36321649252791	0.00110686873028863	0.0558031966174999	1.05738956541499	0.000379232682231534	-0.0817171013847061	0.921532622126696	0.38281900869099	0.902999853356551	FALSE
L12_SEBORRKERAT	ASTHMA_HOSPITAL_PNEUMONIA	PGS002085	75	4092	9379	456023	0.154873712801738	1.16751051016347	0.187516679513204	0.0563053242165278	1.05792064322197	0.000314357070557298	-0.13339747483539	0.875117185911955	0.242145507486109	0.844483568788791	FALSE
L12_SEBORRKERAT	ASTHMA_EXCL	PGS002085	1069	3098	142279	323123	0.442913812340361	1.55723811384925	2.77428097439985e-31	0.0442703485974756	1.04526490259394	0.0136952627088683	0.0353955642973533	1.03602944401503	0.317459788114713	0.879359169383402	FALSE
L12_SEBORRKERAT	COPD_EARLYANDLATER	PGS002085	62	4105	9418	455984	-0.230743985431643	0.793942700916463	0.0830815734782158	0.0505537590960791	1.05185340852353	0.00118610162349671	0.220958122352031	1.24727119668626	0.0884786082778765	0.708463212018401	FALSE
L12_SEBORRKERAT	COPD_ASTHMA_PNEUMONIA_SEPSIS	PGS002085	291	3876	38466	426936	0.171932835561776	1.18759806617823	0.00537323945895801	0.059589136353161	1.06140036612097	0.000206447093135488	-0.0805134180387466	0.922642523447569	0.182131899121457	0.80979379487215	FALSE
L12_SEBORRKERAT	COPD_HOSPITAL_ASTHMA_PNEUM_SEPSIS	PGS002085	23	4144	4398	461004	-0.545298259867881	0.579668865594649	0.01389625782833	0.0559681631727896	1.05756401371787	0.00031164200410094	-0.400508388598473	0.669979349577343	0.055031772277067	0.649278425352005	FALSE
L12_SEBORRKERAT	ILD_SYST_AUTO_DISEASES	PGS002085	361	3806	34267	431135	0.466839409499888	1.59494524979432	5.34119489813559e-17	0.0530291822551877	1.05446041620332	0.00106614099500193	0.00958605353761803	1.00963214691563	0.860783233192814	0.987240112474124	FALSE
L12_SEBORRKERAT	PULM_INFECTIONS	PGS002085	674	3493	103346	362056	0.266277997961269	1.30509782279474	7.07746880246907e-10	0.0574903741905079	1.05917507518817	0.000676908688342999	-0.023540703987052	0.976734216882782	0.574494831373581	0.947347528455723	FALSE
L12_SEBORRKERAT	ILD_HOSPITAL_PULM_INFECT	PGS002085	32	4135	1679	463723	0.834131100389916	2.30281226605898	5.87736714237026e-06	0.0521851703153511	1.053570814492	0.000784820587250355	0.193873237822706	1.21394239122199	0.266409011346113	0.858508437361582	FALSE
L12_SEBORRKERAT	IBD_INFECTIONS	PGS002085	69	4098	6302	459100	0.16620626722343	1.18081664037518	0.171889473349573	0.0548375770210818	1.05636902213717	0.000442361638324191	-0.067127524541248	0.935075948601735	0.582980328284868	0.948704738910309	FALSE
L12_SEBORRKERAT	THYROID_DISORDER_IBD	PGS002085	91	4076	8929	456473	0.221824807647795	1.24835265686738	0.0382435089688477	0.0563460912535996	1.05796377239117	0.000318342442179587	-0.110610308264577	0.895287567124568	0.294868790555081	0.871288358834873	FALSE
L12_SEBORRKERAT	RHEUMA_ENDPOINTS	PGS002085	852	3315	79284	386118	0.309874277656871	1.36325371190692	5.84408280732197e-14	0.0459883189583289	1.04706218010854	0.00805847140091673	0.0387195999426891	1.03947897281869	0.312940222002635	0.877570126922565	FALSE
L12_SEBORRKERAT	AB1_INFECT_PARASIT	PGS002085	817	3350	103367	362035	0.305631892234876	1.35748251471022	2.23057498166713e-14	0.0579158839935285	1.05962586046575	0.000795039240592182	-0.0224924121837614	0.977758656218198	0.563996289533861	0.945539673535423	FALSE
L12_SEBORRKERAT	D3_BLOOD_IMMUN	PGS002085	316	3851	31958	433444	0.294217791441712	1.34207616454262	7.6161861491979e-07	0.0572401814980294	1.0589101104718	0.000377357018837712	-0.0444447421576826	0.956528454331803	0.448487397446969	0.920983968647997	FALSE
L12_SEBORRKERAT	H8_EAR_MASTOID	PGS002085	606	3561	72829	392573	0.270704354822246	1.31088745553437	3.35161722905297e-09	0.0428924555250735	1.04382563113463	0.0104424389933432	0.0729810674989496	1.07571017083797	0.0956526534883408	0.719808014734893	FALSE
L12_SEBORRKERAT	DM1_NEPHROPATHY	PGS002085	20	4147	986	464416	1.41290452487369	4.1078695024455	4.55465255007992e-10	0.0548218129482021	1.05635236959018	0.000411222262364979	-0.247397012365238	0.780830632570144	0.249596716561446	0.849062626612291	FALSE
L12_SEBORRKERAT	CD2_BENIGN	PGS002085	1172	2995	90652	374750	0.483592190806333	1.62189008907756	3.58648193523415e-38	0.0702463201849034	1.07277239420689	0.000119696047038805	-0.0646315903904841	0.937412751635527	0.0605417770179026	0.658262483989365	FALSE
L12_SEBORRKERAT	CD2_INSITU_SKIN	PGS002085	31	4136	928	464474	1.32913797858013	3.77778545158629	5.32582747653752e-13	0.0557609873718831	1.05734493474104	0.000332485120354358	-0.315847383220334	0.729170725364109	0.0720625916459408	0.680148366735561	FALSE
L12_SEBORRKERAT	C3_CANCER	PGS002085	951	3216	64018	401384	0.767583862189134	2.15455425985982	3.55212211946267e-79	0.0494034654278775	1.05064416383442	0.00504754562910239	0.0109371168541194	1.01099714576479	0.766883802998147	0.976514885805695	FALSE
L12_SEBORRKERAT	D3_ANAEMIA	PGS002085	160	4007	18114	447288	0.0798502249779625	1.08312483048037	0.32798927547101	0.0540629076532507	1.05555100230296	0.000613536173427741	-0.00727063765136387	0.99275572949388	0.92851256862776	0.994073038837966	FALSE
L12_SEBORRKERAT	E4_THYROID_CTRL_EXCLUSION	PGS002085	1004	3163	103047	362355	0.357111275790523	1.42919489579769	9.96068010274604e-21	0.0565204084924719	1.05814820978964	0.0014880137272328	-0.00759169315201469	0.992437050965608	0.833233767592788	0.984356202469715	FALSE
L12_SEBORRKERAT	E4_METABOLIA	PGS002085	378	3789	36472	428930	0.289665428714728	1.33598043255326	2.84154285146748e-07	0.0477235631398411	1.04888066596646	0.00327573670665678	0.067484347285232	1.06981351398106	0.212131051877647	0.827291670003617	FALSE
L12_SEBORRKERAT	F5_PSYCH	PGS002085	533	3634	91257	374145	-0.0133907245722821	0.986698532330954	0.776199148914044	0.0580580122120387	1.05977647390454	0.000459160340623305	-0.0336061163725644	0.96695229631681	0.469107384408498	0.925597235692836	FALSE
L12_SEBORRKERAT	G6_EPIPAROX	PGS002085	697	3470	76217	389185	0.447693058237623	1.56469835066898	4.84869715055747e-25	0.0457709231433514	1.04683457791335	0.00699926141876134	0.0433633416048053	1.04431726983783	0.294245935270441	0.871026329014589	FALSE
L12_SEBORRKERAT	G6_NEURO	PGS002085	1093	3074	121200	344202	0.334861189401161	1.39774634974786	2.98706403957337e-19	0.050765167400558	1.05207580257633	0.00488591792941615	0.00924154413193049	1.00928437905282	0.792420812293596	0.979358950399357	FALSE
L12_SEBORRKERAT	H7_SCLERACORNEA	PGS002085	163	4004	17008	448394	0.471831896476818	1.60292790324896	4.7358506754669e-09	0.0551906088953425	1.05674201990915	0.000473264010903672	-0.0359641570888383	0.964674869619116	0.65432700117533	0.961092355023945	FALSE
L12_SEBORRKERAT	H7_RETINALDISOTH	PGS002085	166	4001	14780	450622	0.247051348438944	1.28024484966501	0.002345750851773	0.0592983966546655	1.06109181975406	0.000174387527197535	-0.13562317167869	0.873171606292118	0.0863288461197798	0.706028983967473	FALSE
L12_SEBORRKERAT	I9_CVD	PGS002085	2146	2021	189181	276221	0.222010868235034	1.24858494770521	2.49660290182442e-10	0.0703683732195718	1.07290333732395	0.00156733242244904	-0.0324229653601919	0.968097023964414	0.29516127581492	0.8712894082481	FALSE
L12_SEBORRKERAT	J10_RESPIRATORY	PGS002085	1572	2595	202211	263191	0.350103719217394	1.41921474080203	5.15969864509832e-26	0.0461555298318948	1.04723727492883	0.018587387337771	0.019298223957639	1.01948563832847	0.545788593578722	0.941541451015696	FALSE
L12_SEBORRKERAT	K11_GIDISEASES	PGS002085	1943	2224	197008	268394	0.375312846577496	1.45544667491215	3.8132377829823e-30	0.0712510676594196	1.07385080123334	0.00078327383300205	-0.0396256141615081	0.961149212454927	0.201377337638283	0.821000625571517	FALSE
L12_SEBORRKERAT	K11_ORAL	PGS002085	729	3438	103453	361949	0.526935484532109	1.69373387369033	7.58735155498622e-34	0.0575401360484456	1.0592277830192	0.000731751310812086	-0.0259960845467898	0.974338904579672	0.524270514263428	0.936747300242794	FALSE
L12_SEBORRKERAT	M13_SYSTCONNECT	PGS002085	144	4023	9687	455715	0.66987717351107	1.95399730326786	8.81100281217577e-15	0.0518286556277267	1.05319526797009	0.00100436866148639	0.0620177861113652	1.06398126864908	0.461212876585514	0.923953649222349	FALSE
L12_SEBORRKERAT	M13_OSTEOCHONDRO	PGS002085	152	4015	15367	450035	0.351785252769852	1.42160320558587	2.47683617981775e-05	0.0565133823228141	1.05814077508691	0.000338848897808509	-0.0723654358490879	0.930190908588736	0.381168987704093	0.902427717138647	FALSE
L12_SEBORRKERAT	N14_FEMALEGENNONINF	PGS002085	1089	3078	107337	358065	0.38862235540444	1.47494744021514	3.99785935943238e-27	0.0579511095256224	1.05966318700793	0.00129551635663374	-0.0204463441400453	0.979761264997424	0.562177780251114	0.945134034019656	FALSE
L12_SEBORRKERAT	O15_PREG_BIRTH_PUERP	PGS002085	1570	2597	165660	299742	0.60437393898564	1.83010609207729	4.53865117663489e-73	0.0436113920809274	1.04457634536441	0.0261678301832015	0.0265379948223549	1.02689326314759	0.406559714138612	0.910293665892855	FALSE
L12_SEBORRKERAT	T1D	PGS002085	16	4151	4230	461172	-0.113482538040185	0.892719784912092	0.652243153662464	0.0534921838603422	1.05494874610864	0.000563137626402209	0.0619114151743694	1.06386809798373	0.802998826110222	0.980676374443292	FALSE
L12_SEBORRKERAT	DM_NEPHROPATHY	PGS002085	40	4127	2573	462829	0.773878631587918	2.16815945795064	4.56319163872086e-06	0.0577895956429703	1.05949205051312	0.000203664014865219	-0.364505596883789	0.694539948722206	0.0163228916306096	0.467456559408637	FALSE
L12_SEBORRKERAT	FG_CVD	PGS002085	1899	2268	165537	299865	0.138144899904358	1.14814190387364	8.32830599430285e-05	0.0578990132702834	1.05960798396191	0.00581190856985462	-0.00893087624871941	0.991108885569231	0.773824310526837	0.977120522741997	FALSE
L12_SEBORRKERAT	ASTHMA_INFECTIONS	PGS002085	157	4010	20616	444786	0.253077207159879	1.28798271448329	0.00199540249172107	0.0570515177735798	1.05871035139074	0.000301403537001391	-0.0879784407139799	0.915780620086819	0.273178550443729	0.86097368598858	FALSE
L12_SEBORRKERAT	ASTHMA_HOSPITAL_INFECTIONS	PGS002085	157	4010	20616	444786	0.253077207159879	1.28798271448329	0.00199540249172107	0.0570515177735798	1.05871035139074	0.000301403537001391	-0.0879784407139799	0.915780620086819	0.273178550443729	0.86097368598858	FALSE
L12_SEBORRKERAT	COPD_ASTHMA_INFECTIONS	PGS002085	674	3493	103346	362056	0.266277997961269	1.30509782279474	7.07746880246907e-10	0.0574903741905079	1.05917507518817	0.000676908688342999	-0.023540703987052	0.976734216882782	0.574494831373581	0.947347528455723	FALSE
L12_SEBORRKERAT	COPD_HOSPITAL_ASTHMA_INF	PGS002085	40	4127	6368	459034	-0.291281979523066	0.747304923619328	0.0675883269624197	0.055002050305424	1.05654278090867	0.000406356987116476	-0.118081834024616	0.888623330015604	0.45607840751738	0.92255325144671	FALSE
L12_SEBORRKERAT	NEURODIS	PGS002085	1239	2928	141524	323878	0.286431996104217	1.33166760622986	2.11370624869778e-15	0.0536282279841521	1.0550922754494	0.00370295510658877	-0.00108382980330589	0.998916757328079	0.97444081432341	0.997822578716702	FALSE
L12_SEBORRKERAT	DM2_NEPHROPATHY	PGS002085	19	4148	1535	463867	0.45475803321808	1.57579204756987	0.0752134889724762	0.0560908127872606	1.05769373149119	0.000300271587648122	-0.48191133346967	0.617601819947535	0.0372454034994263	0.588157144202398	FALSE
L12_SEBORRKERAT	DM2_NEUROPATHY	PGS002085	13	4154	1325	464077	-0.00467548764461846	0.995335425433128	0.9875999804968	0.0551213966992158	1.05666888300422	0.000377937391088492	-0.406940014970295	0.665684120185635	0.129469751584377	0.761149955974599	FALSE
L12_SEBORRKERAT	CD2_INSITU	PGS002085	155	4012	8210	457192	0.959033512867594	2.60917352178434	3.53756973662201e-30	0.0510756929008733	1.05240254967033	0.00120483593724706	0.0519212046365069	1.0532927446588	0.52756429048242	0.937445153810569	FALSE
L12_SEBORRKERAT	E4_ENDONUTRMET	PGS002085	1250	2917	136040	329362	0.18030184291298	1.19757878924238	8.51380350327677e-07	0.0419422060756423	1.04283420752782	0.0235407747316589	0.0405760240685528	1.04141047895474	0.22892227292758	0.836439326391929	FALSE
L12_SEBORRKERAT	H7_CHOROIDRETINA	PGS002085	269	3898	22065	443337	0.366429753812897	1.44257506159331	1.68804640659411e-08	0.0577378971498303	1.05943727778646	0.00030838380711614	-0.0587061223333723	0.942983850334725	0.352880212029597	0.892221799816953	FALSE
L12_SEBORRKERAT	M13_MUSCULOSKELETAL	PGS002085	2063	2104	211589	253813	0.405657142507688	1.50028807925896	2.62866467483852e-33	0.0548795804240554	1.05641339416278	0.0118506578513208	-0.00406963591287596	0.995938633833267	0.895400094724656	0.990615509487428	FALSE
L12_SEBORRKERAT	N14_GENITOURINARY	PGS002085	1924	2243	194168	271234	0.390830636449839	1.47820813763341	5.25225405071314e-29	0.0743843169290466	1.07722072011299	0.000433772937335974	-0.0461231203584404	0.954924384320267	0.13715287524099	0.769559368546201	FALSE
L12_SEBORRKERAT	DIABETES_FG	PGS002085	462	3705	60148	405254	-0.16884732030928	0.844637852587925	0.000837084611087301	0.0501113620770725	1.0513881746278	0.00228619089568654	0.0305771091010752	1.03104939027529	0.533511461530214	0.938699353406127	FALSE
L12_SEBORRKERAT	COPD_MULTIMORB	PGS002085	92	4075	10220	455182	-0.168330668939677	0.845074348639716	0.115881427457394	0.0515648327182995	1.0529174475796	0.000983636893031757	0.0992807653884993	1.10437632668281	0.352992879103837	0.892319377392022	FALSE
L12_SEBORRKERAT	ILD_ENDPOINTS	PGS002085	43	4124	2708	462694	0.686988912537748	1.98772131049108	1.15789412589418e-05	0.0523084583758032	1.05370071520171	0.000775682011266401	0.141514461520641	1.15201716406034	0.344822285552322	0.889185123105893	FALSE
L12_SEBORRKERAT	H7_EYE_ADNEXA	PGS002085	1286	2881	127722	337680	0.455276676463547	1.57660953344504	1.24250643399212e-33	0.0583362287171073	1.06007136223077	0.00171353257408128	-0.014802107353304	0.985306905302585	0.659242952598138	0.961987217232375	FALSE
L12_SEBORRKERAT	DM2_RETINOPATHY	PGS002085	117	4050	10863	454539	0.284222907544809	1.32872908148172	0.00271831950393357	0.0542842475988475	1.05578466376274	0.00054625830953354	-0.0171073086350678	0.983038190488354	0.85474155556364	0.986530800098704	FALSE
L12_SEBORRKERAT	DM1_RETINOPATHY	PGS002085	83	4084	8071	457331	0.431333140873241	1.53930827104955	0.000106441471556491	0.0545489429578885	1.0560641620527	0.000486129549449271	-0.0327770278999159	0.967754317746707	0.76588141434218	0.976381642163435	FALSE
L12_SEBORRKERAT	DM_RETINOPATHY	PGS002085	63	4104	6770	458632	0.105773514729123	1.11157009374128	0.407046666898632	0.0541875327974083	1.05568255869624	0.000513723092552462	-0.0260107061068711	0.974324658328991	0.836005667221894	0.984719067712944	FALSE
L12_SEBORRKERAT	CD2_BENIGN_PAROTID_EXALLC	PGS002085	22	4145	1788	463614	0.517676918160818	1.67812469700739	0.0233786770223105	0.0563042261956305	1.05791948160363	0.000286046948040531	-0.514723768673734	0.597665665797799	0.0148753670301293	0.458581458282785	FALSE
L12_SEBORRKERAT	CD2_BENIGN_SALIVARY_NOS_EXALLC	PGS002085	13	4154	712	464690	0.465204382832402	1.5923396025096	0.101969146977211	0.0547762951563786	1.05630428785722	0.000411482788176604	-0.308802815991616	0.734325553007351	0.240994742746354	0.843198551922868	FALSE
L12_SEBORRKERAT	CD2_BENIGN_CAECUM_EXALLC	PGS002085	20	4147	1610	463792	0.40119708192754	1.49361160334875	0.0790030757892077	0.0533393947443295	1.05478757373528	0.000587503706142803	0.0703543019812916	1.07288824035166	0.750764854060391	0.974598590210377	FALSE
L12_SEBORRKERAT	CD2_BENIGN_ASCENDING_COLON_EXALLC	PGS002085	28	4139	2055	463347	0.541909471911525	1.71928665943201	0.00446835303071911	0.0538657161767894	1.05534287716326	0.0005245765813517	-0.0218565587002202	0.978380565166349	0.907225684159883	0.991692551947868	FALSE
L12_SEBORRKERAT	CD2_BENIGN_TRANSVERSE_COLON_EXALLC	PGS002085	20	4147	1556	463846	0.278922869638535	1.32170539632299	0.30141516396854	0.0511757856658012	1.05250789282329	0.000972722744564358	0.588052718314666	1.80047895985421	0.0154876975742312	0.465528364671554	FALSE
L12_SEBORRKERAT	CD2_BENIGN_DESCENDING_COLON_EXALLC	PGS002085	17	4150	1104	464298	0.548772971511938	1.73112757129587	0.0436196353042647	0.051979843773975	1.05335451064779	0.000805393970538695	0.417168440240372	1.51765812610627	0.0817048728176066	0.698252759409711	FALSE
L12_SEBORRKERAT	CD2_BENIGN_SIGMOID_COLON_EXALLC	PGS002085	36	4131	3419	461983	0.27702642407085	1.31920122924116	0.0994880123458707	0.0537646811501106	1.05523625595384	0.000543601853930212	0.00879560909642967	1.00883440412467	0.958321254320861	0.996449357303338	FALSE
L12_SEBORRKERAT	CD2_BENIGN_COLON_NOS_EXALLC	PGS002085	68	4099	4835	460567	0.517091831221288	1.67714313534172	2.7113066713615e-05	0.0555019329205939	1.05707106030487	0.000376536576723482	-0.124646073083848	0.882809297271024	0.309314847855933	0.87663813228723	FALSE
L12_SEBORRKERAT	CD2_BENIGN_RECTUM_EXALLC	PGS002085	45	4122	3435	461967	0.524099107865816	1.68893661308728	0.000531121002087914	0.0556131119149618	1.05718859093568	0.000352380238953215	-0.19000836151864	0.826952219338058	0.210281957281383	0.826412596256679	FALSE
L12_SEBORRKERAT	CD2_BENIGN_STOMACH_EXALLC	PGS002085	36	4131	1890	463512	0.778293760257856	2.17775332442718	5.81761665438336e-06	0.0521741115575972	1.05355916337201	0.000791468975964584	0.220901426327803	1.24720048337287	0.189961941332647	0.814201502104537	FALSE
L12_SEBORRKERAT	CD2_BENIGN_LIPO_SKIN_HEADFACENECK_EXALLC	PGS002085	20	4147	1530	463872	0.621909977187717	1.86248194485632	0.00569310998315329	0.054342308796541	1.05584596566444	0.000461920624640739	-0.111113056739142	0.894837575791606	0.612884241647111	0.954009866775898	FALSE
L12_SEBORRKERAT	CD2_BENIGN_LIPO_SKIN_TRUNK_EXALLC	PGS002085	34	4133	3225	462177	0.464354190363898	1.5909863827024	0.00727674000536323	0.0548144188544501	1.0563445588506	0.000421008886883584	-0.129704513064841	0.878354934986363	0.451760874920718	0.921793685736837	FALSE
L12_SEBORRKERAT	CD2_BENIGN_LIPO_SKIN_LIMBS_EXALLC	PGS002085	19	4148	1865	463537	0.327930042232421	1.38809186108481	0.158606056979103	0.0532765516110984	1.05472128966203	0.000595434531306224	0.114292450776899	1.121079937646	0.616910459656658	0.954592742600255	FALSE
L12_SEBORRKERAT	CD2_BENIGN_LIPO_NOS_EXALLC	PGS002085	31	4136	2584	462818	-0.0244893920241026	0.975808040211675	0.89256902276339	0.0535681611798178	1.0550289013315	0.000564914867755203	0.0280774184309977	1.02847530428374	0.877582796411289	0.988647925219458	FALSE
L12_SEBORRKERAT	CD2_BENIGN_HEMANGIOMA_EXALLC	PGS002085	28	4139	2008	463394	0.746173075845002	2.10891390045825	9.24721564516841e-05	0.0549179375455317	1.05645391591681	0.000407045021167255	-0.170394243238091	0.843332273003064	0.352595066916191	0.891981839519753	FALSE
L12_SEBORRKERAT	CD2_BENIGN_CONNSOFT_UPPERLIMB_EXALLC	PGS002085	15	4152	1107	464295	0.570134451215873	1.7685048130721	0.0346105447166233	0.0530167391461678	1.05444729551904	0.000628584587484868	0.2071931885495	1.23022021328377	0.441681629276751	0.91924685078971	FALSE
L12_SEBORRKERAT	CD2_BENIGN_MELANOCYTIC_FACE_EXALLC	PGS002085	21	4146	1392	464010	0.917814984700708	2.50381353772586	3.7134689371851e-05	0.0550337317802028	1.05657625427237	0.000391079856591201	-0.27116398246009	0.762491450928792	0.21739228860682	0.829346132456065	FALSE
L12_SEBORRKERAT	CD2_BENIGN_MELANOCYTIC_SCALPNECK_EXALLC	PGS002085	14	4153	490	464912	1.50885404851361	4.52154635155932	3.72830058317861e-06	0.0518228297997466	1.0531891322535	0.000831036099263141	0.53902383771951	1.71433257833225	0.057956249103415	0.654586370184969	FALSE
L12_SEBORRKERAT	CD2_BENIGN_MELANOCYTIC_TRUNK_EXALLC	PGS002085	71	4096	2433	462969	1.70498997057501	5.5013304917533	1.64846271459068e-45	0.0560294879166563	1.05762887054878	0.000332914720695957	-0.186323248643598	0.83000525354138	0.110428301800481	0.739368195604705	FALSE
L12_SEBORRKERAT	CD2_BENIGN_MELANOCYTIC_LOWERLIMB_EXALLC	PGS002085	23	4144	866	464536	1.57779319828044	4.84425369946738	5.78106396629564e-14	0.05453976336947	1.05605446786284	0.000442204982792211	-0.188844488425836	0.827915247087513	0.376980383483282	0.90046404025849	FALSE
L12_SEBORRKERAT	CD2_BENIGN_MELANOCYTIC_NOS_EXALLC	PGS002085	46	4121	1379	464023	1.85913078527242	6.41815559079492	7.39268480625864e-35	0.0525330580624953	1.05393740263118	0.000738630177996888	0.0710901568815928	1.07367802096712	0.630954656127997	0.957130703770438	FALSE
L12_SEBORRKERAT	CD2_BENIGN_SKIN_EYELID_EXALLC	PGS002085	57	4110	3394	462008	0.696639844293535	2.00699754038153	3.15238126114718e-07	0.0525446530764317	1.0539496231209	0.000748834216935826	0.0546443103558223	1.05616488094646	0.680949735213296	0.964992160379986	FALSE
L12_SEBORRKERAT	CD2_BENIGN_SKIN_EAR_EXALLC	PGS002085	11	4156	790	464612	0.518001913116692	1.67867016770205	0.0896277826438598	0.0535546807815621	1.0550146792176	0.000550508436186657	0.0730624117033611	1.07579767718502	0.802059127822568	0.980496260877762	FALSE
L12_SEBORRKERAT	CD2_BENIGN_SKIN_FACE_EXALLC	PGS002085	54	4113	2412	462990	0.99630536806855	2.70825730747774	6.74463620082725e-13	0.0563979795329135	1.05801866973514	0.000295705845324017	-0.210330371584025	0.810316496199753	0.113160911794193	0.743851112567683	FALSE
L12_SEBORRKERAT	CD2_BENIGN_SKIN_TRUNK_EXALLC	PGS002085	19	4148	932	464470	0.988227179773461	2.68646762407332	1.81529090190153e-05	0.0542916989175342	1.05579253078004	0.000466368649931142	-0.114051847471954	0.892211695762311	0.627374309965081	0.956481604309613	FALSE
L12_SEBORRKERAT	CD2_BENIGN_SKIN_NOS_EXALLC	PGS002085	12	4155	910	464492	0.297355413369885	1.34629370520978	0.374750729078353	0.0555367272501801	1.05710784102361	0.000339969096481105	-0.665333906954845	0.514101836865016	0.0270443348535168	0.539079113258438	FALSE
L12_SEBORRKERAT	CD2_BENIGN_BREAST_EXALLC	PGS002085	58	4109	3706	461696	0.572855316052572	1.7733232277865	1.57300010621616e-05	0.0534588304800992	1.05491356058875	0.000606938569284697	-0.0556155542660867	0.945902714261036	0.682296149314449	0.965187353054018	FALSE
L12_SEBORRKERAT	CD2_BENIGN_LEIOMYOMA_UTERI_EXALLC	PGS002085	437	3730	32503	432899	0.329634436508256	1.39045973422868	1.12086102845234e-10	0.0612968630579036	1.06321449644914	0.000179192648180067	-0.0840519436686032	0.919383498703012	0.0983993937383212	0.724404577312166	FALSE
L12_SEBORRKERAT	CD2_BENIGN_UTERUS_NOS_EXALLC	PGS002085	23	4144	1267	464135	-0.0287146782476512	0.971693670259048	0.891564911522243	0.0527845563024687	1.05420249936726	0.000675424181864308	0.060750798814339	1.06263407151847	0.777335947625267	0.977687288926379	FALSE
L12_SEBORRKERAT	CD2_BENIGN_OVARY_EXALLC	PGS002085	78	4089	5460	459942	0.380301461267352	1.46272547805187	0.00101891598532323	0.0512962403883977	1.05263468000546	0.00103557780344276	0.0929988063797887	1.09746042531636	0.411436894803112	0.91224369911705	FALSE
L12_SEBORRKERAT	CD2_BENIGN_CONJUNCTIVA_EXALLC	PGS002085	14	4153	724	464678	0.884558092846101	2.42191389389686	0.00202942449418281	0.0528516902243527	1.05427327449119	0.000652671203987463	0.258357295625244	1.29480136284931	0.366312148518907	0.896083961760064	FALSE
L12_SEBORRKERAT	CD2_BENIGN_CHOROID_EXALLC	PGS002085	14	4153	917	464485	0.654056139098817	1.9233263078844	0.0167620894544757	0.0546081210607991	1.05612665977559	0.00042836944669857	-0.274671584961886	0.759821619099624	0.330640118670156	0.884143757152119	FALSE
L12_SEBORRKERAT	CD2_BENIGN_MENINGES_CEREBRAL_EXALLC	PGS002085	18	4149	1851	463551	0.0906726231505223	1.09491049822885	0.705827535470427	0.0532266042657389	1.05466861044912	0.000601314258477084	0.125550314583192	1.13377221280177	0.592408637241585	0.950674099493218	FALSE
L12_SEBORRKERAT	CD2_BENIGN_CRANIAL_NERVE_EXALLC	PGS002085	11	4156	618	464784	0.675174186316776	1.96437511343693	0.032869205710755	0.0546329749584067	1.05615290896565	0.00042372221296194	-0.330428721563694	0.718615581385186	0.297009543732968	0.871870462269809	FALSE
L12_SEBORRKERAT	CD2_BENIGN_ADRENAL_EXALLC	PGS002085	14	4153	1257	464145	0.217052723629762	1.242409604755	0.496127554250875	0.0519060492996136	1.05327678177337	0.000815563858758789	0.530261852886322	1.6993772371976	0.0474476152463113	0.62849333631396	FALSE
L12_SEBORRKERAT	CD2_NONFOLLICULAR_LYMPHOMA_EXALLC	PGS002085	23	4144	1832	463570	0.531436925658093	1.70137530282435	0.011953163978314	0.0548812536360627	1.05641516176784	0.000407169495181498	-0.20241712488254	0.81675416839098	0.330973607864245	0.884215459062642	FALSE
L12_SEBORRKERAT	CD2_NONHODGKIN_NAS_EXALLC	PGS002085	11	4156	758	464644	0.638108833959494	1.89289770832312	0.0347348996380734	0.0539893362309386	1.05547334677105	0.000495992532220423	-0.0798837858928427	0.92322363176255	0.782824721991462	0.978396912981402	FALSE
L12_SEBORRKERAT	CD2_MULTIPLE_MYELOMA_PLASMA_CELL_EXALLC	PGS002085	11	4156	714	464688	0.746881542103872	2.11040852418231	0.0147083336361205	0.0543791587664894	1.05588487427343	0.000451678984805667	-0.186136996403647	0.830159858276315	0.492804012811112	0.930778689944762	FALSE
L12_SEBORRKERAT	CD2_LYMPHOID_LEUKAEMIA_EXALLC	PGS002085	18	4149	1127	464275	0.824748865877831	2.28130777915761	0.000688560734096509	0.0530591807883341	1.05449204894353	0.000626296879199846	0.123486156271719	1.13143434116407	0.583729267195605	0.948844858778329	FALSE
L12_SEBORRKERAT	CD2_INSITU_SKIN_FACE_EXALLC	PGS002085	31	4136	873	464529	1.16760389995395	3.21428166364184	1.36135721904255e-10	0.053997664497837	1.05548213707139	0.000509884327086902	-0.0672813244328352	0.934932145080981	0.715698872871571	0.969763745417195	FALSE
L12_SEBORRKERAT	CD2_INSITU_BREAST_INTRADUCTAL_EXALLC	PGS002085	31	4136	1902	463500	0.853303912299275	2.3473896236121	2.66095261669886e-06	0.0528854546986023	1.05430887207498	0.000669049685681739	0.00199074515270516	1.0019927280014	0.991066880521533	0.999230422965561	FALSE
L12_SEBORRKERAT	C3_COLON_EXALLC	PGS002085	26	4141	3161	462241	-0.0286278102190309	0.971778083038939	0.88490148802686	0.0535682614769798	1.05502900714791	0.000560456502235769	0.0325660443184232	1.03310212141637	0.870661573795206	0.988063397879051	FALSE
L12_SEBORRKERAT	C3_RECTUM_EXALLC	PGS002085	20	4147	2114	463288	0.215702183954455	1.24073281383199	0.337005275771896	0.053930479726152	1.05541122712705	0.000509632505620419	-0.0315262107745879	0.96896555878305	0.888867211468783	0.989844920217388	FALSE
L12_SEBORRKERAT	C3_BRONCHUS_LUNG_EXALLC	PGS002085	15	4152	2400	463002	-0.0289261442942321	0.971488211764624	0.915422612391997	0.0529940161930555	1.0544233356348	0.000632278202260134	0.221098412687345	1.24744618905525	0.401336477636662	0.908707964915595	FALSE
L12_SEBORRKERAT	C3_LUNG_NONSMALL_EXALLC	PGS002085	15	4152	2165	463237	0.0362601348272682	1.03692555185885	0.895851918327856	0.0527532115390829	1.05416945615723	0.000669364187233146	0.287658562091185	1.33330198655436	0.27604224464725	0.862333988435908	FALSE
L12_SEBORRKERAT	C3_BREAST_EXALLC	PGS002085	225	3942	16557	448845	0.557673129981475	1.74660364862323	1.19201682635482e-15	0.056108822950133	1.0577127808991	0.000426073114872416	-0.0613544629887194	0.940489811856002	0.36883666103122	0.896929539319073	FALSE
L12_SEBORRKERAT	C3_CORPUS_UTERI_EXALLC	PGS002085	21	4146	1968	463434	0.0636903943538785	1.06576238162578	0.771707370016191	0.0534034340657795	1.05485512377869	0.000582019582600034	-0.0586433111312808	0.943043082144108	0.791990208633676	0.979286552854401	FALSE
L12_SEBORRKERAT	C3_PROSTATE_EXALLC	PGS002085	125	4042	10373	455029	0.287090688432687	1.33254505441863	0.0019796104073344	0.052530536502959	1.05393474506862	0.000833975844987671	0.0198894839471061	1.02008859763154	0.827795414339369	0.983545134142764	FALSE
L12_SEBORRKERAT	C3_THYROID_GLAND_EXALLC	PGS002085	22	4145	1831	463571	0.448665349749904	1.56622043342878	0.0370067667681049	0.0536738878568344	1.05514045192823	0.000543574337800724	0.00292909150896471	1.00293338548896	0.98920535480799	0.999140895308213	FALSE
L12_SEBORRKERAT	C3_LYMPHNODES_SECONDARY_NAS_EXALLC	PGS002085	28	4139	1900	463502	0.763089974879	2.14489365889648	5.90958544166906e-05	0.0540423454614435	1.05552929808393	0.000502007704418835	-0.0384782937635622	0.962252591395393	0.843472831442761	0.985364814829022	FALSE
L12_SEBORRKERAT	O15_POSTPART_HEAMORRH_ALLW	PGS002085	52	4115	8502	456900	0.521079977922259	1.68384518369683	0.000208187619105807	0.0539764588103765	1.05545975508438	0.00053180542693385	-0.0714638562655869	0.931029927885179	0.617989732647681	0.954844350384144	FALSE
L12_SEBORRKERAT	O15_POSTPART_HEAMORRH_LB	PGS002085	52	4115	8502	456900	0.521079977922259	1.68384518369683	0.000208187619105807	0.0539764588103765	1.05545975508438	0.00053180542693385	-0.0714638562655869	0.931029927885179	0.617989732647681	0.954844350384144	FALSE
L12_SEBORRKERAT	CD2_BENIGN_MOUTH_PHARYNX_EXALLC	PGS002085	23	4144	2738	462664	0.0873451460715713	1.09127326340622	0.686036745675827	0.0555945392832121	1.05716895634362	0.000342118922841864	-0.316969846166178	0.728352717421381	0.118614405792696	0.750433752820747	FALSE
L12_SEBORRKERAT	CD2_BENIGN_SALIVARY_EXALLC	PGS002085	32	4135	2401	463001	0.448912281937954	1.56660723142185	0.016144042585066	0.0570860385942021	1.05874689957171	0.000239584151144085	-0.438439120396006	0.645042469352895	0.0112088042172454	0.422156832330495	FALSE
L12_SEBORRKERAT	CD2_BENIGN_COLON_EXALLC	PGS002085	152	4015	11390	454012	0.507511114322234	1.66115162913141	1.85025647021002e-09	0.0528317122111101	1.05425221241614	0.000808855424530344	0.019846948996556	1.02004520913625	0.809143818339578	0.981397407275291	FALSE
L12_SEBORRKERAT	CD2_BENIGN_RECTUM_ANAL_EXALLC	PGS002085	57	4110	4130	461272	0.456427101533135	1.57842434828135	0.000892928424255986	0.05796566004453	1.05967860576934	0.000200261559404985	-0.316184877105302	0.728924676225576	0.0175621524936895	0.476335767551992	FALSE
L12_SEBORRKERAT	CD2_BENIGN_SMALL_INTESTINE_EXALLC	PGS002085	14	4153	700	464702	0.820847804823876	2.27242559446494	0.00236810348332351	0.0542625465889479	1.0557617524179	0.000466884807722287	-0.0810090279251051	0.92218536598661	0.746010397180305	0.973904791762608	FALSE
L12_SEBORRKERAT	CD2_BENIGN_EAR_RESP_EXALLC	PGS002085	16	4151	1974	463428	0.0469873726558503	1.0481087741659	0.851320009614123	0.0538250767690378	1.05529998952523	0.000519661781834767	-0.0130395505823545	0.987045096039927	0.958456821535466	0.996449357303338	FALSE
L12_SEBORRKERAT	CD2_BENIGN_BONE_CARTILAGE_EXALLC	PGS002085	24	4143	2404	462998	0.420331102541171	1.52246556439195	0.0473048337282176	0.0525161560370833	1.05391958910496	0.000716342619032835	0.244552945601692	1.27705027462961	0.250466188906535	0.849227893376237	FALSE
L12_SEBORRKERAT	CD2_BENIGN_LIPOMATOUS_EXALLC	PGS002085	99	4068	8511	456891	0.319294612917286	1.37615669872858	0.00177954605562575	0.0545971801029111	1.0561151048015	0.000492102973733623	-0.0362917968886397	0.964358855510188	0.721795149409316	0.970678800505579	FALSE
L12_SEBORRKERAT	CD2_BENIGN_HEAMANGIOMA_LYMPHANGIOMA_EXALLC	PGS002085	31	4136	2195	463207	0.780904523810989	2.18344635177478	1.55961821551742e-05	0.0546104727858034	1.05612914349799	0.000440695353421619	-0.113033809613493	0.893120463547876	0.519606995690717	0.935743995945468	FALSE
L12_SEBORRKERAT	CD2_BENIGN_CONNECTIVE_SOFT_EXALLC	PGS002085	30	4137	2736	462666	0.303053702487145	1.35398717496876	0.11046473789582	0.0524981517534025	1.05390061420851	0.000726953801723318	0.164873755466615	1.17924423617544	0.374023205873474	0.899738240759697	FALSE
L12_SEBORRKERAT	CD2_BENIGN_MELANOCYTIC_EXALLC	PGS002085	157	4010	6752	458650	1.46844890352876	4.34249428699182	3.00692932620427e-71	0.0541322142080664	1.05562416144154	0.000603552355558282	-0.0476827704748215	0.953436197220388	0.553090510696218	0.943103063335557	FALSE
L12_SEBORRKERAT	CD2_BENIGN_SKIN_EXALLC	PGS002085	173	3994	9831	455571	0.809544994528431	2.24688540889983	6.97384866682217e-25	0.0569963682651306	1.05865196564526	0.000312619447073941	-0.0926438913023121	0.911518042009506	0.23314334973932	0.839200205431558	FALSE
L12_SEBORRKERAT	CD2_BENIGN_UTERUS_OTH_EXALLC	PGS002085	24	4143	1564	463838	-0.0975026501761347	0.90709993757801	0.637374768303368	0.0525427423014786	1.05394760926228	0.000716208787152201	0.0999053671624444	1.10506633756414	0.633093465207131	0.957558236375994	FALSE
L12_SEBORRKERAT	CD2_BENIGN_FEMALE_GEN_OTH_EXALLC	PGS002085	22	4145	1188	464214	0.689894945341513	1.99350609514003	0.00153349087036246	0.0522012905418514	1.05358779842906	0.000774772489442725	0.191906435515456	1.21155715294105	0.358384553155392	0.893728027241026	FALSE
L12_SEBORRKERAT	CD2_BENIGN_EYE_EXALLC	PGS002085	31	4136	1993	463409	0.704022914628311	2.02187017969639	9.96573492452135e-05	0.053879151364736	1.05535705598841	0.000524227992954459	-0.0171102673119715	0.983035282000267	0.926959775321781	0.99389564759919	FALSE
L12_SEBORRKERAT	CD2_BENIGN_MENINGES_EXALLC	PGS002085	18	4149	2073	463329	-0.0418409910192285	0.959022261601591	0.861770650847531	0.0532127483246731	1.05465399712425	0.000602925693756695	0.130956061535793	1.13991769397882	0.581297414813584	0.948540995533101	FALSE
L12_SEBORRKERAT	CD2_BENIGN_BRAIN_CNS_EXALLC	PGS002085	19	4148	1572	463830	0.421416710910328	1.52411926322264	0.0822572003016856	0.055473451364361	1.05704095370477	0.00034933212673825	-0.394186098180228	0.674228571854318	0.0979607784945125	0.724140157735595	FALSE
L12_SEBORRKERAT	CD2_BENIGN_ENDOCRINE_OTH_EXALLC	PGS002085	28	4139	2714	462688	0.394015085667118	1.48292291938754	0.0381220426437929	0.0540559088038195	1.05554361468628	0.000501327870809065	-0.0446609874199097	0.956321631948355	0.811025623384921	0.981605350633286	FALSE
L12_SEBORRKERAT	CD2_BENIGN_OTHER_NOS_EXALLC	PGS002085	11	4156	795	464607	0.350205336160408	1.41935896439312	0.286243215643903	0.0529323599889617	1.05435832589856	0.000637480905085323	0.318531929190951	1.3751075265537	0.30880345427748	0.876556978370278	FALSE
L12_SEBORRKERAT	CD2_PRIMARY_LYMPHOID_HEMATOPOIETIC_EXALLC	PGS002085	76	4091	5384	460018	0.730822837273973	2.07678876401559	3.63114076341864e-10	0.0544341427513284	1.05594293262747	0.000494716327941453	-0.046098801702007	0.954947607080662	0.68454453306642	0.965709198094119	FALSE
L12_SEBORRKERAT	CD2_INSITU_CERVIX_UTERI_EXALLC	PGS002085	18	4149	2582	462820	0.381392530077003	1.46432228315176	0.14949389580075	0.0512368361640342	1.05257215091602	0.000962154903709297	0.432200109403112	1.54064338154409	0.0708433309968261	0.678035776681917	FALSE
L12_SEBORRKERAT	C3_COLORECTAL_EXALLC	PGS002085	48	4119	5508	459894	0.0676370841736871	1.06997692644765	0.644642908420545	0.0532506253802865	1.0546939450689	0.000624954213881171	0.0467858549276748	1.04789758294695	0.749960915889549	0.97439466840521	FALSE
L12_SEBORRKERAT	C3_RESPIRATORY_INTRATHORACIC_EXALLC	PGS002085	19	4148	3046	462356	-0.0751744105145323	0.927581692219455	0.766185445880507	0.0521480082514172	1.05353166235353	0.000776291543601151	0.360349546649121	1.43383051762863	0.122337341236763	0.754805430423441	FALSE
L12_SEBORRKERAT	C3_MELANOMA_EXALLC	PGS002085	113	4054	3200	462202	1.45902493203525	4.30176297144818	4.60575781164092e-50	0.0501975645882365	1.05147881083514	0.00138087636658505	0.10480838980777	1.11049780727041	0.272387348907881	0.860645231133602	FALSE
L12_SEBORRKERAT	C3_FEMALE_GENITAL_EXALLC	PGS002085	36	4131	3753	461649	0.0872677059603413	1.09118875835541	0.608300459831832	0.0547516122398049	1.05627821550838	0.000430680284103603	-0.193708560956206	0.823897985323407	0.254227071540402	0.851030564094808	FALSE
L12_SEBORRKERAT	C3_MALE_GENITAL_EXALLC	PGS002085	129	4038	10879	454523	0.290840228380013	1.33755086420893	0.00147522517329352	0.0521546471022484	1.0535386566163	0.000915464290438245	0.0308487757592861	1.0313295300682	0.73041369279359	0.971871736191454	FALSE
L12_SEBORRKERAT	C3_KIDNEY_NOTRENALPELVIS_EXALLC	PGS002085	15	4152	1785	463617	0.0253949503871862	1.0257201491061	0.925336188696206	0.0529561110709192	1.05438336834697	0.00063765332766284	0.233908671911579	1.26352909124162	0.373554887258064	0.89940427303438	FALSE
L12_SEBORRKERAT	C3_ENDOCRINE_EXALLC	PGS002085	22	4145	1940	463462	0.411217038573219	1.50865275686936	0.0559117021824044	0.0536528405971516	1.05511824434684	0.000546376678234428	0.0106576666765274	1.01071466190478	0.96061011914042	0.996609957466254	FALSE
L12_SEBORRKERAT	C3_UNCERTAIN_SECONDARY_EXALLC	PGS002085	37	4130	2224	463178	0.880838294573197	2.41292159790955	1.1813298304519e-07	0.0534840495547052	1.054940164868	0.000582149416451042	0.0253482147661569	1.02567221255811	0.878657556241352	0.988718706777908	FALSE
L12_SEBORRKERAT	CD2_LEIOMYOMA_ENDOMETRIOSIS_EXALLC	PGS002085	74	4093	5125	460277	0.341903340957619	1.40762423132796	0.00379740321608944	0.0561065852235422	1.05771041402974	0.000328717190141397	-0.179822853470858	0.835418189736656	0.133635028211323	0.765693676813307	FALSE
L12_SEBORRKERAT	C3_HEAD_AND_NECK_EXALLC	PGS002085	28	4139	1869	463533	0.703539246085379	2.02089250114782	0.000268321306359897	0.0554020523116379	1.05696548467622	0.000361566549821389	-0.23803969936775	0.788171400566386	0.203388339830225	0.822336949989316	FALSE
L12_SEBORRKERAT	CD2_BENIGN_COLORECANI_EXALLC	PGS002085	193	3974	14374	451028	0.508070426021795	1.66208099054945	1.47973340213796e-11	0.0572058766722131	1.05887378536797	0.000308334528727321	-0.0812221681365387	0.921988832148099	0.267419166269467	0.858839771285668	FALSE
L12_SEBORRKERAT	CD2_BENIGN_OTHERDIGESTIVE_EXALLC	PGS002085	60	4107	3566	461836	0.737471446449069	2.09064252393181	1.77252982494233e-08	0.0534993214055075	1.05495627587983	0.000602461970688253	0.0419606349543569	1.04285342597003	0.74129672892535	0.973675080548744	FALSE
L12_SEBORRKERAT	C3_DIGESTIVE_ORGANS_EXALLC	PGS002085	64	4103	8220	457182	0.0379333705644318	1.03866202510841	0.766702564245753	0.0525780273701046	1.05398479853211	0.000750019475479156	0.0788698490582146	1.08206348132407	0.533248950912496	0.938510015950322	FALSE
L12_SEBORRKERAT	C3_SKIN_EXALLC	PGS002085	487	3680	15837	449565	1.23772960332517	3.44777675103351	2.46129740170031e-128	0.0467777194125892	1.04788905779503	0.00452218536442154	0.0192588095775646	1.01944545672591	0.688112441883805	0.966415980825105	FALSE
L12_SEBORRKERAT	C3_URINARY_TRACT_EXALLC	PGS002085	16	4151	1929	463473	0.0130347117083292	1.01312003387658	0.960151972619335	0.0529696748456314	1.05439766986243	0.000636742053547384	0.213356554296049	1.23782592472117	0.399905927402875	0.907883497775096	FALSE
L12_SEBORRKERAT	C3_CANCER_WIDE_EXALLC	PGS002085	1005	3162	69123	396279	0.764389059121678	2.14768186711754	6.53488198062597e-81	0.0493001240578694	1.05053559443709	0.00551421299451599	0.0098843083327	1.00993331945556	0.785083063724099	0.978583216234183	FALSE
L12_SEBORRKERAT	CD2_BENIGN_EXALLC	PGS002085	1172	2995	90652	374750	0.483592190806333	1.62189008907756	3.58648193523415e-38	0.0702463201849034	1.07277239420689	0.000119696047038805	-0.0646315903904841	0.937412751635527	0.0605417770179026	0.658262483989365	FALSE
L12_SEBORRKERAT	CD2_INSITU_SKIN_EXALLC	PGS002085	31	4136	928	464474	1.32913797858013	3.77778545158629	5.32582747653752e-13	0.0557609873718831	1.05734493474104	0.000332485120354358	-0.315847383220334	0.729170725364109	0.0720625916459408	0.680148366735561	FALSE
L12_SEBORRKERAT	C3_CANCER_EXALLC	PGS002085	951	3216	64018	401384	0.767583862189134	2.15455425985982	3.55212211946267e-79	0.0494034654278775	1.05064416383442	0.00504754562910239	0.0109371168541194	1.01099714576479	0.766883802998147	0.976514885805695	FALSE
L12_SEBORRKERAT	CD2_INSITU_EXALLC	PGS002085	155	4012	8210	457192	0.959033512867594	2.60917352178434	3.53756973662201e-30	0.0510756929008733	1.05240254967033	0.00120483593724706	0.0519212046365069	1.0532927446588	0.52756429048242	0.937445153810569	FALSE
L12_SKIN_SUBCUTAN	Q17_CONGEN_MALFO_DEFORMAT_CHROMOSOMAL_ABNORMALITI	PGS002320	2078	41460	16777	314351	0.360245698749359	1.43368162507199	5.15481690522267e-57	0.0585932627033842	1.06034387161933	4.67303429926564e-33	-0.0225177421440347	0.977733889943945	0.315465670869603	0.878338959205387	FALSE
L12_SKIN_SUBCUTAN	R18_SYMPTOMS_SIGNS_ABNORMAL_CLINI_LABOR_FINDI_NOT_ELSEW_CLASSIFIED	PGS002320	19553	23985	161721	169407	0.583512514481638	1.79232294736926	0	0.0591168995742763	1.0608992521625	3.92082349225982e-20	-0.00555710423028721	0.994458307911251	0.56285990009189	0.945281126196415	FALSE
L12_SKIN_SUBCUTAN	ST19_INJURY_POISO_CERTA_OTHER_CONSE_EXTER_CAUSES	PGS002320	16442	27096	141213	189915	0.398516103767241	1.48961262624062	0	0.0607096894618369	1.06259038821774	1.04389584295133e-23	-0.00708484986731024	0.992940188515555	0.472065765944921	0.926447144078662	FALSE
L12_SKIN_SUBCUTAN	VWXY20_EXTER_CAUSES_MORBIDI_MORTA	PGS002320	12830	30708	112462	218666	0.379854723655371	1.46207216950443	6.23392759634335e-267	0.0619450990044962	1.06390393373955	1.1712565717286e-27	-0.0122406935625781	0.987833918980155	0.242334147496054	0.84470250190168	FALSE
L12_SKIN_SUBCUTAN	Z21_FACTO_INFLUENCI_HEALTH_STATUS_CONTACT_W_HEALTH_SERVI	PGS002320	19753	23785	175679	155449	0.562082257318001	1.75432164883589	0	0.0617919877085877	1.06374105049949	9.61047026073349e-22	-0.0120888847830976	0.987983892225065	0.208137073171837	0.825560761931714	FALSE
L12_SKIN_SUBCUTAN	C_DIFFICILE_ENTEROCOLITIS	PGS002320	116	43422	882	330246	0.490751605070421	1.63354353827439	1.86577467701441e-07	0.0579595683253869	1.05967215052456	7.86353326873924e-34	-0.206641911906347	0.813310834775929	0.0303085709376485	0.557521420092186	FALSE
L12_SKIN_SUBCUTAN	BACT_INTEST_INFECTION_NOS	PGS002320	101	43437	904	330224	0.392143309592308	1.48014981587029	8.58805241487699e-05	0.0574135234159832	1.05909367989097	3.10624437542256e-33	0.012530663891831	1.0126095016128	0.900708206584977	0.991051547702584	FALSE
L12_SKIN_SUBCUTAN	HEPATITIS_CHRONIC_VIRAL	PGS002320	116	43422	790	330338	0.812652651137152	2.25387881811877	2.61321855040473e-18	0.0576309361557229	1.05932396538215	1.82281281740502e-33	-0.0739134078882698	0.928752112966142	0.443238871730849	0.919543833973624	FALSE
L12_SKIN_SUBCUTAN	AB1_CHOLERA	PGS002320	138	43400	993	330135	-0.0205577119848922	0.979652157172542	0.810868696028799	0.0577971970791682	1.05950010420496	1.25367441730389e-33	-0.107160290576081	0.898381659334882	0.202617587837701	0.822143075502762	FALSE
L12_SKIN_SUBCUTAN	AB1_SALMONELLA_OTH	PGS002320	119	43419	716	330412	0.348019163579343	1.41625939007916	0.000161207574777146	0.0572229400261365	1.05889185346029	5.19504209176984e-33	0.0898131914792632	1.09396990171659	0.322777552755945	0.881107895874798	FALSE
L12_SKIN_SUBCUTAN	AB1_BACT_INTEST_OTH	PGS002320	269	43269	2176	328952	0.495289211972166	1.64097275940327	6.6903501849675e-16	0.0578159490092942	1.05951997206316	1.46768226689319e-33	-0.0569984127441007	0.944595568680222	0.35946562140077	0.894243274426978	FALSE
L12_SKIN_SUBCUTAN	AB1_VIRAL_OTHER_INTEST_INFECTIONS	PGS002320	711	42827	5231	325897	0.480624956434879	1.61708469395107	4.58963781147179e-36	0.0569724111462984	1.05862660369812	2.60102550603467e-32	0.0217579321947029	1.02199636210876	0.562187352196425	0.945134034019656	FALSE
L12_SKIN_SUBCUTAN	AB1_GASTROENTERITIS_NOS	PGS002320	2082	41456	15973	315155	0.455134053772243	1.57638468918457	4.07177187886715e-90	0.0569136158991229	1.05856436331502	2.88451983481789e-31	0.00727854179140328	1.00730509475991	0.744457953327613	0.973682606939914	FALSE
L12_SKIN_SUBCUTAN	AB1_RESP_TUBERCU_NONCONF	PGS002320	145	43393	912	330216	-0.0479717608831871	0.953160703113897	0.56498280214067	0.0575457098272338	1.059233686937	2.33475914674532e-33	-0.0348706362086946	0.965730338715166	0.69006432049834	0.966523026218378	FALSE
L12_SKIN_SUBCUTAN	AB1_STREPTO_SEPSIS	PGS002320	100	43438	749	330379	0.627085303064356	1.87214588130059	3.92875711524477e-10	0.0573823870618113	1.05906070408843	3.36254639066842e-33	0.0602872484094946	1.06214160121563	0.545958483843472	0.941565172759965	FALSE
L12_SKIN_SUBCUTAN	AB1_OTHER_SEPSIS	PGS002320	495	43043	3481	327647	0.62940050133833	1.87648529157287	9.39490147882688e-44	0.0580842108490604	1.05980423896741	1.09306554950621e-33	-0.0461251083043819	0.9549224859841	0.309018698448344	0.876606432548978	FALSE
L12_SKIN_SUBCUTAN	AB1_ERYSIPELAS	PGS002320	1066	42472	6937	324191	0.607353322108568	1.8355668100272	7.30383026992889e-84	0.0580978135988095	1.05981865531731	2.89274466820756e-33	-0.0466825284067777	0.954390341322028	0.129517259471897	0.761183206478796	FALSE
L12_SKIN_SUBCUTAN	AB1_BACTINF_NOS	PGS002320	694	42844	5357	325771	0.671527356117656	1.95722441756265	1.25262771242822e-67	0.0590666370672796	1.06084593004648	1.23306248576407e-34	-0.0996279089864103	0.90517416255389	0.010176217638566	0.406095471117278	FALSE
L12_SKIN_SUBCUTAN	AB1_GONOCOCCAL	PGS002320	73	43465	622	330506	0.105109080261106	1.11083177356723	0.371031876041458	0.0573077951783916	1.05898170970206	3.89015705445556e-33	0.0879177069558295	1.09189826269889	0.446581356838046	0.920503267520988	FALSE
L12_SKIN_SUBCUTAN	AB1_ANOGENITAL_HERPES_SIMPLEX	PGS002320	101	43437	1056	330072	0.358021820921797	1.4304968348989	0.000331402585572399	0.0575296501043762	1.05921667607415	2.29490293262224e-33	-0.0281702771080192	0.972222805418333	0.784903009734042	0.978559045423203	FALSE
L12_SKIN_SUBCUTAN	AB1_SEXUAL_TRANSMISSION_NOS	PGS002320	396	43142	3727	327401	0.382516397072675	1.46596891175928	4.26115200715891e-14	0.0575150213710573	1.0592011811892	3.89293680445335e-33	0.00820874186268451	1.00824252596255	0.872074282936558	0.988119125206466	FALSE
L12_SKIN_SUBCUTAN	AB1_SPIROCHE_OTHER	PGS002320	136	43402	1016	330112	0.574880737828699	1.77691859510669	2.70660175236606e-11	0.0572371256914745	1.05890687465229	5.12724898099785e-33	0.0883066683916842	1.09232305162285	0.314144366709542	0.877904855692954	FALSE
L12_SKIN_SUBCUTAN	AB1_VIRAL_MENINGITIS	PGS002320	72	43466	696	330432	0.27738289263056	1.31967156682861	0.0202617973272234	0.057273377846023	1.05894526300379	4.23421466001209e-33	0.0996031694012474	1.10473243944513	0.393692263861778	0.906065392288788	FALSE
L12_SKIN_SUBCUTAN	AB1_HERPES_SIMPLEX	PGS002320	211	43327	1420	329708	0.585566181652623	1.79600756435955	2.27690914973556e-17	0.057463332306274	1.05914643348567	3.27590632556824e-33	0.0174646129660147	1.01761801103046	0.802593532418735	0.980665566402237	FALSE
L12_SKIN_SUBCUTAN	AB1_VARICELLA	PGS002320	124	43414	947	330181	0.378717898908951	1.46041099409265	2.61844916840353e-05	0.0574157412462188	1.05909602878356	3.21991154404956e-33	0.0190872037429366	1.01927052894719	0.83009148591925	0.983770275480525	FALSE
L12_SKIN_SUBCUTAN	AB1_ZOSTER	PGS002320	243	43295	1665	329463	0.564837028760677	1.75916106670001	5.73607500438182e-18	0.0569359901823745	1.05858804819889	1.30977997113383e-32	0.0628464595029584	1.06486332703424	0.338251236809976	0.885883308702433	FALSE
L12_SKIN_SUBCUTAN	AB1_RUBELLA	PGS002320	61	43477	874	330254	-0.247564821390425	0.780699613136286	0.0587035630532555	0.0576855853365448	1.05938185815096	1.4486258617124e-33	-0.190249820386829	0.826752568495833	0.149649687446746	0.78285827881281	FALSE
L12_SKIN_SUBCUTAN	AB1_VIRAL_WARTS	PGS002320	162	43376	1116	330012	0.647209769052065	1.91020347739536	2.48386053885224e-16	0.0573200137796883	1.0589946490564	4.33329403317394e-33	0.0406744985018031	1.04151303631099	0.614520166770609	0.954112845044701	FALSE
L12_SKIN_SUBCUTAN	AB1_VIRAL_SKIN_NOS	PGS002320	97	43441	590	330538	0.764755786569201	2.14846962544423	6.26990998867352e-14	0.0576377118185462	1.05933114302848	1.74339888654959e-33	-0.0761560560371191	0.926671582580065	0.455978509059004	0.92255325144671	FALSE
L12_SKIN_SUBCUTAN	AB1_HEPATITIS_OTHER_VIRAL	PGS002320	143	43395	978	330150	0.736649104120782	2.0889240067926	2.00871624422944e-18	0.0578352221140077	1.05954039249931	1.1292602095274e-33	-0.128869381280511	0.879088783497951	0.13957956478035	0.772317211895626	FALSE
L12_SKIN_SUBCUTAN	AB1_MUMPS	PGS002320	62	43476	600	330528	-0.0953698825787289	0.90903663546161	0.454490778813533	0.0574333713425232	1.05911470091314	2.80474292741686e-33	0.0130127596656286	1.01309779406644	0.914038722495953	0.992647715635534	FALSE
L12_SKIN_SUBCUTAN	AB1_EBV	PGS002320	211	43327	2011	329117	0.399875502752079	1.49163898113287	7.66435542096227e-09	0.0576069464060179	1.05929855277019	2.31676059069151e-33	-0.0442755932718859	0.956690263738641	0.510478869711892	0.93392631573998	FALSE
L12_SKIN_SUBCUTAN	AB1_VIRAL_NOS	PGS002320	495	43043	3818	327310	0.338212168320384	1.40243802476206	8.71419939620606e-14	0.0569241630115704	1.05857552817128	2.07123721894324e-32	0.0516560929769037	1.05301354148286	0.245820626840287	0.847108981736022	FALSE
L12_SKIN_SUBCUTAN	AB1_DERMATOPHYTOSIS	PGS002320	116	43422	737	330391	0.50064773115435	1.64978954477185	7.98851920101925e-08	0.0576964581052737	1.05939337662752	1.56178335883412e-33	-0.0779098474958908	0.925047818161729	0.387483010267198	0.904553959409671	FALSE
L12_SKIN_SUBCUTAN	AB1_CANDIDIASIS	PGS002320	234	43304	1688	329440	0.43541929493398	1.54561098996275	3.80579767457959e-11	0.0580300898037828	1.05974688280631	7.97034773014668e-34	-0.109994911557188	0.895838693708893	0.101074844489321	0.727997985661256	FALSE
L12_SKIN_SUBCUTAN	AB1_SCABIES	PGS002320	51	43487	561	330567	0.110704130908272	1.11706435314099	0.429586416049667	0.0575292487543863	1.05921625095763	2.12052203646306e-33	-0.0782418607315403	0.924740741022149	0.587477905973226	0.949336062311755	FALSE
L12_SKIN_SUBCUTAN	AB1_SEQULAE_INF_NOS	PGS002320	176	43362	1261	329867	0.209667980804938	1.23326852315111	0.00559346873731171	0.0576189478746628	1.05931126598484	2.06732692334876e-33	-0.0327984897526006	0.967733548168982	0.67135012026682	0.96364221173769	FALSE
L12_SKIN_SUBCUTAN	AB1_OTHER_INFECTIONS	PGS002320	118	43420	865	330263	0.564924660200874	1.75931523127255	9.41968377218673e-10	0.0574738943957607	1.05915762034416	2.75565275399598e-33	-0.0221865736621587	0.978057738213167	0.807627682510787	0.981270089750974	FALSE
L12_SKIN_SUBCUTAN	CD2_BENIGN_PAROTID	PGS002320	120	43418	1123	330005	0.392488485347523	1.48066081588815	1.81369043720037e-05	0.0576003285382578	1.05929154249564	2.00161275846603e-33	-0.0536674748502708	0.947747203890871	0.555770155934295	0.943861645062861	FALSE
L12_SKIN_SUBCUTAN	CD2_BENIGN_SALIVARY_NOS	PGS002320	80	43458	451	330677	0.311178700840002	1.36503313195929	0.00544182226849348	0.057465249530748	1.05914846410908	2.60793474216398e-33	-0.00513352473569893	0.994879629283953	0.96530687346483	0.997201669866913	FALSE
L12_SKIN_SUBCUTAN	CD2_BENIGN_CAECUM	PGS002320	125	43413	953	330175	0.637993030731945	1.89267851735083	1.22985580924025e-12	0.0575875252857857	1.0592779802054	2.09219809972392e-33	-0.0347131133159498	0.965882475333917	0.692083760762878	0.967072336420624	FALSE
L12_SKIN_SUBCUTAN	CD2_BENIGN_ASCENDING_COLON	PGS002320	168	43370	1244	329884	0.65192442242809	1.91923068803215	4.30721903856632e-17	0.0576934585646109	1.05939019893878	1.71411876675481e-33	-0.0689501965981648	0.933373164079415	0.37151094364364	0.898193660217887	FALSE
L12_SKIN_SUBCUTAN	CD2_BENIGN_TRANSVERSE_COLON	PGS002320	103	43435	906	330222	0.50948896656099	1.66444039287225	2.83655608666124e-07	0.0576987716713913	1.05939582760698	1.51486600728513e-33	-0.0934865091861847	0.910750304106105	0.339956520386083	0.886791278059637	FALSE
L12_SKIN_SUBCUTAN	CD2_BENIGN_DESCENDING_COLON	PGS002320	78	43460	672	330456	0.507277940302533	1.66076433688371	8.76474086005293e-06	0.0577366818765354	1.05943599028141	1.33516661162305e-33	-0.147830643636737	0.862577185507878	0.165904977040063	0.796781999385401	FALSE
L12_SKIN_SUBCUTAN	CD2_BENIGN_SIGMOID_COLON	PGS002320	238	43300	2096	329032	0.450972954301335	1.56983882413126	4.79016162122555e-12	0.0575124488576253	1.05919845638344	3.06746924992707e-33	0.00424311090254621	1.00425212564328	0.9471103151153	0.995653195143086	FALSE
L12_SKIN_SUBCUTAN	CD2_BENIGN_COLON_NOS	PGS002320	407	43131	2851	328277	0.59376295171031	1.81078952478887	2.20476672607924e-32	0.0579613363768713	1.05967402408113	1.28417597852796e-33	-0.0698472314446532	0.932536271243595	0.164974496347364	0.796272915079454	FALSE
L12_SKIN_SUBCUTAN	CD2_BENIGN_RECTUM	PGS002320	248	43290	2176	328952	0.480331692098137	1.6166105302119	5.9005032203738e-14	0.0575987630914582	1.05928988423238	2.47234854066631e-33	-0.0318995050442429	0.968603916996066	0.620209349046158	0.955232776014799	FALSE
L12_SKIN_SUBCUTAN	CD2_BENIGN_STOMACH	PGS002320	142	43396	1158	329970	0.380996046673728	1.4637418187493	6.80778986981469e-06	0.0578410793699092	1.0595465985167	1.13261555835655e-33	-0.10630248537983	0.899152626412985	0.195824467525545	0.81801630512658	FALSE
L12_SKIN_SUBCUTAN	CD2_BENIGN_EAR_NASAL_SINUS	PGS002320	73	43465	577	330551	0.437654049417337	1.54906891341795	0.000209255761413597	0.0573768619295322	1.05905485265411	3.29551274413104e-33	0.012180883778298	1.01225537288356	0.912204881839805	0.992410767952548	FALSE
L12_SKIN_SUBCUTAN	CD2_BENIGN_LARYNX	PGS002320	56	43482	496	330632	0.229828614935418	1.25838432316877	0.0866872052662311	0.0573979428374112	1.05907717872722	3.02775941980156e-33	0.0330301987751209	1.0335817516729	0.793364624753997	0.979543463860687	FALSE
L12_SKIN_SUBCUTAN	CD2_BENIGN_BONE_LONG_LOWER	PGS002320	62	43476	578	330550	0.288026482936402	1.33379262640096	0.0240420269719971	0.0573880036036756	1.05906665236391	3.10957213438425e-33	0.0379808731232168	1.0387113653842	0.764615392885252	0.976381642163435	FALSE
L12_SKIN_SUBCUTAN	CD2_BENIGN_LIPO_SKIN_HEADFACENECK	PGS002320	113	43425	955	330173	0.424482553905791	1.52879914381394	6.75357881353632e-06	0.0574403060702852	1.05912204561073	2.94439933968105e-33	0.015704086856594	1.01582804405675	0.871539152747233	0.988103291287884	FALSE
L12_SKIN_SUBCUTAN	CD2_BENIGN_LIPO_SKIN_TRUNK	PGS002320	212	43326	2055	329073	0.28745356793722	1.33302869545414	4.04019583397621e-05	0.0582952398603893	1.06002791200808	3.85169112677293e-34	-0.177808832470156	0.837102434998503	0.0137002858360609	0.445323193405548	FALSE
L12_SKIN_SUBCUTAN	CD2_BENIGN_LIPO_SKIN_LIMBS	PGS002320	133	43405	1151	329977	0.360110343917318	1.43348758246902	3.62899092583038e-05	0.0578854993928962	1.05959366464629	9.7234141607542e-34	-0.1751871884811	0.839299898790712	0.0545626683947491	0.64844273529255	FALSE
L12_SKIN_SUBCUTAN	CD2_BENIGN_LIPO_NOS	PGS002320	255	43283	1647	329481	0.151537968424178	1.16362248188292	0.016442473341072	0.0573104861272843	1.05898455937155	5.27009406683538e-33	0.0159517721110392	1.01607968084639	0.796933986401882	0.98017539423403	FALSE
L12_SKIN_SUBCUTAN	CD2_BENIGN_HEMANGIOMA	PGS002320	158	43380	1270	329858	0.376646161681117	1.45738853821649	2.32778593844341e-06	0.0576525283186713	1.05934683872477	1.90341582460771e-33	-0.0635299253079174	0.93844603559388	0.40514245523883	0.90966798405222	FALSE
L12_SKIN_SUBCUTAN	CD2_BENIGN_CONNSOFT_UPPERLIMB	PGS002320	85	43453	707	330421	0.239934954848048	1.27116646441644	0.0277905830120768	0.0573674951044951	1.05904493271906	3.43994110777229e-33	0.0327175515536185	1.0332586557202	0.752685437820981	0.974825215291818	FALSE
L12_SKIN_SUBCUTAN	CD2_BENIGN_MELANOCYTIC_FACE	PGS002320	94	43444	813	330315	0.38016435340954	1.46252494064294	0.000251136023885465	0.0576919506913917	1.05938860151387	1.49494152333389e-33	-0.119566118744323	0.887305338364693	0.280317263214302	0.864419748218667	FALSE
L12_SKIN_SUBCUTAN	CD2_BENIGN_MELANOCYTIC_TRUNK	PGS002320	190	43348	1291	329837	0.651512769216964	1.91844079314906	8.56035449553218e-19	0.0583265084636408	1.06006105811851	3.46823122337927e-34	-0.223202507574101	0.799952836382396	0.00256188294959727	0.226063830027668	FALSE
L12_SKIN_SUBCUTAN	CD2_BENIGN_MELANOCYTIC_LOWERLIMB	PGS002320	53	43485	474	330654	0.38718061503148	1.47282248113032	0.00490279629106839	0.0574610147468752	1.05914397885374	2.53684929261173e-33	-0.0204337265780076	0.979773627273958	0.885136575377283	0.989263611160069	FALSE
L12_SKIN_SUBCUTAN	CD2_BENIGN_MELANOCYTIC_NOS	PGS002320	117	43421	696	330432	0.860463731904643	2.36425682085018	4.23182992648972e-20	0.0580012899125369	1.05971636265083	7.0531033821358e-34	-0.263530849862044	0.7683339190782	0.00668059986224967	0.347169724608527	FALSE
L12_SKIN_SUBCUTAN	CD2_BENIGN_SKIN_EYELID	PGS002320	275	43263	2068	329060	0.478938971510461	1.6143606105626	3.16307084358981e-15	0.0574054275155748	1.05908510560872	4.34397948678437e-33	0.00232542612288739	1.00232813202326	0.968179339796839	0.997326940394247	FALSE
L12_SKIN_SUBCUTAN	CD2_BENIGN_SKIN_FACE	PGS002320	230	43308	1254	329874	0.758254999437543	2.13454818095091	2.64601709513199e-30	0.0578867285041773	1.05959496700562	1.15166653925958e-33	-0.0978882705827171	0.906750208766887	0.145382036891209	0.778691064527492	FALSE
L12_SKIN_SUBCUTAN	CD2_BENIGN_SKIN_TRUNK	PGS002320	71	43467	480	330648	0.420256030211934	1.52235127364594	0.000408623616956477	0.0574725299539617	1.05915617518621	2.54405530935915e-33	-0.0275743701704099	0.972802332387905	0.818107243123313	0.982309355953667	FALSE
L12_SKIN_SUBCUTAN	CD2_BENIGN_SKIN_NOS	PGS002320	63	43475	478	330650	0.181298774327823	1.1987732884771	0.150636394312707	0.0574893352548011	1.05917397477394	2.41631497407321e-33	-0.0322215605888449	0.968292022960372	0.79481985332956	0.979786290566835	FALSE
L12_SKIN_SUBCUTAN	CD2_BENIGN_BREAST	PGS002320	360	43178	2427	328701	0.331484824571844	1.39303500621527	4.46060741328162e-10	0.0580388076700373	1.05975612157817	1.04133151594732e-33	-0.106014247450628	0.899411833658943	0.0448954007047013	0.620057353862799	FALSE
L12_SKIN_SUBCUTAN	CD2_BENIGN_LEIOMYOMA_UTERI	PGS002320	2894	40644	21753	309375	0.182967132958774	1.20077494151275	6.95698042885372e-21	0.0579426551232838	1.05965422822687	9.53879029247314e-32	-0.0103005315025195	0.98975233729083	0.592967138706544	0.950784980455869	FALSE
L12_SKIN_SUBCUTAN	CD2_BENIGN_UTERUS_NOS	PGS002320	160	43378	834	330294	0.0268132041966224	1.0271759126921	0.735785195041861	0.0570560544802104	1.05871515445991	9.17711267018701e-33	0.0201103412318796	1.02031391651018	0.789075912009795	0.978937934628531	FALSE
L12_SKIN_SUBCUTAN	CD2_BENIGN_OVARY	PGS002320	490	43048	3676	327452	0.158536820437469	1.17179506943796	0.000496388287964291	0.0576777333116039	1.05937353989085	3.29923274823547e-33	-0.0446155675025136	0.956365068984328	0.319202691155545	0.879448279277191	FALSE
L12_SKIN_SUBCUTAN	CD2_BENIGN_CONJUNCTIVA	PGS002320	67	43471	464	330664	0.488449681312469	1.62978757022855	7.36779253909661e-05	0.0573558227544549	1.05903257124804	3.39783579796777e-33	0.0447951544763142	1.04581360772901	0.719110615383046	0.970146395614782	FALSE
L12_SKIN_SUBCUTAN	CD2_BENIGN_CHOROID	PGS002320	76	43462	596	330532	0.54147567732723	1.71854100393265	4.11621440032352e-06	0.0578295095690706	1.05953433984449	1.02388851058022e-33	-0.22266267215929	0.800384795836669	0.0639951807924887	0.665810130591134	FALSE
L12_SKIN_SUBCUTAN	CD2_BENIGN_MENINGES_CEREBRAL	PGS002320	121	43417	1213	329915	0.142518863017348	1.15317483310909	0.118119121044711	0.0574560810324019	1.05913875335265	2.88028028649948e-33	-0.00117982193532468	0.998820873780941	0.989720994837076	0.999140895308213	FALSE
L12_SKIN_SUBCUTAN	CD2_BENIGN_THYROID	PGS002320	62	43476	536	330592	0.15796562437551	1.17112593583031	0.22568264814103	0.0577783354178285	1.05948012046127	1.13810024979238e-33	-0.249769422556387	0.778980377669485	0.0606724370350652	0.658325387763769	FALSE
L12_SKIN_SUBCUTAN	CD2_BENIGN_ADRENAL	PGS002320	76	43462	753	330375	0.305813834813133	1.35772952104869	0.00779131734584952	0.0576085575872732	1.05930025949353	1.82835642091321e-33	-0.104186668438311	0.901057082803037	0.34572194742446	0.889735505021831	FALSE
L12_SKIN_SUBCUTAN	CD2_BENIGN_PITUITARY_CRANIPHAR	PGS002320	77	43461	763	330365	0.223706713467191	1.2507041509482	0.0535185672187029	0.0577869794264511	1.05948927865614	1.14052341440893e-33	-0.205578515599937	0.814176166527343	0.0849608564239521	0.703646193940262	FALSE
L12_SKIN_SUBCUTAN	CD2_FOLLICULAR_LYMPHOMA	PGS002320	71	43467	481	330647	0.647411300285977	1.91058848185309	5.45661578510769e-08	0.0575850476984148	1.05927535575491	1.90881929373376e-33	-0.0813962367639301	0.921828356784885	0.500025610568818	0.932098553567459	FALSE
L12_SKIN_SUBCUTAN	CD2_NONFOLLICULAR_LYMPHOMA	PGS002320	162	43376	1110	330018	0.678773358768952	1.97145797680834	7.57984464644313e-18	0.0575447386108123	1.05923265819235	2.47695932276918e-33	-0.00101782529787352	0.998982692510601	0.989545517597984	0.999140895308213	FALSE
L12_SKIN_SUBCUTAN	CD2_NONHODGKIN_NAS	PGS002320	68	43470	463	330665	0.598637550329096	1.8196379456342	1.10752908417411e-06	0.0571942855475988	1.05886151190111	5.21186265382758e-33	0.159844259290401	1.17332812180715	0.155197752089447	0.788259268810941	FALSE
L12_SKIN_SUBCUTAN	CD2_LYMPHOID_LEUKAEMIA	PGS002320	120	43418	628	330500	0.873396617146287	2.39503206036335	2.71363309230373e-21	0.0571650130672137	1.05883051685192	5.97871898876671e-33	0.154413012016031	1.16697276103435	0.116652583806436	0.747978350104085	FALSE
L12_SKIN_SUBCUTAN	CD2_INSITU_BREAST_INTRADUCTAL	PGS002320	145	43393	1265	329863	0.463049978077023	1.58891275123558	3.87944106591834e-08	0.057669041966539	1.05936433254987	1.82289184520541e-33	-0.157673171216486	0.854128890261854	0.0662559516018135	0.670579339408287	FALSE
L12_SKIN_SUBCUTAN	C3_STOMACH	PGS002320	57	43481	598	330530	0.292819611884222	1.34020101229001	0.0276436377282404	0.0575855253323585	1.05927586170089	1.85783306936813e-33	-0.115739088331926	0.890707588985503	0.404568965423654	0.90957280586562	FALSE
L12_SKIN_SUBCUTAN	C3_COLON	PGS002320	249	43289	2162	328966	0.446354652935806	1.56260555092025	4.0706285841885e-12	0.0582531021783099	1.05998324583	4.73485710373093e-34	-0.119401606404313	0.887451323050023	0.0547842735845841	0.648892626415886	FALSE
L12_SKIN_SUBCUTAN	C3_RECTUM	PGS002320	145	43393	1540	329588	0.317332119367293	1.37345864840266	0.000144560162731294	0.057285628630975	1.05895823599395	4.69492105618174e-33	0.0535750965125262	1.05503621833332	0.501987797742498	0.932519467934994	FALSE
L12_SKIN_SUBCUTAN	C3_BRONCHUS_LUNG	PGS002320	128	43410	1672	329456	0.301444971762038	1.35181072532908	0.000679934525539572	0.0575041414923116	1.05918965727147	2.57994207565774e-33	-0.00840506433859544	0.991630159459493	0.924866043320702	0.993773266305168	FALSE
L12_SKIN_SUBCUTAN	C3_LUNG_NONSMALL	PGS002320	123	43415	1487	329641	0.377280892004096	1.45831388055441	3.06904918529399e-05	0.0574044713859909	1.05908409298661	3.30038833828024e-33	0.0283957043859888	1.02880270562901	0.753387056568735	0.974825215291818	FALSE
L12_SKIN_SUBCUTAN	C3_BREAST	PGS002320	1386	42152	11118	320010	0.432870345233032	1.54167632205773	4.74054135335366e-55	0.0592685696152693	1.06106017099854	2.73314764186727e-34	-0.0621795275541194	0.939714167060638	0.0223443398021078	0.514092058648382	FALSE
L12_SKIN_SUBCUTAN	C3_CORPUS_UTERI	PGS002320	149	43389	1355	329773	0.241529188989666	1.27319461763969	0.0033227286825651	0.0571634576003494	1.05882886987742	6.8033642245872e-33	-0.00359410623160222	0.996412344837277	0.963734129117139	0.997042697381942	FALSE
L12_SKIN_SUBCUTAN	C3_OVARY	PGS002320	85	43453	633	330495	0.624539747309657	1.86738629005138	1.14057045208062e-08	0.0570058645639199	1.05866201896837	9.02277203462898e-33	0.0492319258434759	1.05046395222836	0.644010114004451	0.959343324455668	FALSE
L12_SKIN_SUBCUTAN	C3_PROSTATE	PGS002320	667	42871	7493	323635	0.213347908611553	1.23781522291502	7.17400461585634e-08	0.0574644986428574	1.05914766880762	7.24404286554136e-33	-0.0165424390380491	0.983593635737167	0.675965202798893	0.964309775318339	FALSE
L12_SKIN_SUBCUTAN	C3_BLADDER	PGS002320	103	43435	939	330189	0.270762682961774	1.31096391939076	0.0061671719853328	0.0575531942138638	1.05924161468112	2.1796112704038e-33	-0.046082854924199	0.954962835539392	0.645849876948692	0.959520574002667	FALSE
L12_SKIN_SUBCUTAN	C3_BRAIN	PGS002320	46	43492	459	330669	0.699972910902912	2.01369815746673	3.7183382716951e-06	0.0572088604268872	1.05887694479229	4.78902377563414e-33	0.254322451031488	1.28958756607366	0.0749496352721334	0.685921485932455	FALSE
L12_SKIN_SUBCUTAN	C3_THYROID_GLAND	PGS002320	151	43387	1214	329914	0.308183887619034	1.36095122800945	0.000162120556322915	0.0576072346515871	1.05929885810834	2.10475649201308e-33	-0.0631424443307524	0.93880973603972	0.421450767036043	0.914564042609287	FALSE
L12_SKIN_SUBCUTAN	C3_LYMPHNODES_SECONDARY_NAS	PGS002320	173	43365	1126	330002	0.676530746126647	1.96704171406001	7.38924255238973e-19	0.0574444632181715	1.05912644854685	3.27338923910166e-33	0.0441274928691431	1.04511559118023	0.551038288750002	0.942684380344218	FALSE
L12_SKIN_SUBCUTAN	C3_MENINGIOMA	PGS002320	70	43468	758	330370	-0.0359306933442359	0.964707151792716	0.764518095090746	0.0574782931116735	1.05916227928788	2.47507373104994e-33	-0.0236077944902327	0.976668689490855	0.851992954673415	0.986359080600144	FALSE
L12_SKIN_SUBCUTAN	HLP_C3_NSCLC_ADENO	PGS002320	57	43481	684	330444	0.356311401371183	1.4280521764372	0.00724589643789835	0.0575028637058256	1.05918830385411	2.31657397279991e-33	-0.0383520187438691	0.962374107532386	0.764241115104005	0.976240143262535	FALSE
L12_SKIN_SUBCUTAN	D3_SARCOIDOSIS	PGS002320	303	43235	2220	328908	0.298006313539176	1.34717029326513	2.4262994152609e-07	0.057506738160939	1.0591924076396	3.48132590815681e-33	-0.00428441386974303	0.995724751137794	0.939795706731507	0.994905432339387	FALSE
L12_SKIN_SUBCUTAN	D3_ANAEMIA_IRONDEF_BLOODLOSS	PGS002320	280	43258	2229	328899	0.120184378499758	1.1277047569234	0.0453869410375958	0.0578623535099597	1.0595691396992	1.32891095181377e-33	-0.068894262106019	0.933425373293464	0.25594872527757	0.851855844999495	FALSE
L12_SKIN_SUBCUTAN	D3_ANAEMIA_IRONDEF_NAS	PGS002320	469	43069	3959	327169	0.468517648685832	1.59762419674006	1.2339307866772e-23	0.0586657788133376	1.06042076642013	2.35045413414497e-34	-0.1170031775017	0.889582366509438	0.0125047514046547	0.433585028039228	FALSE
L12_SKIN_SUBCUTAN	D3_ANAEMIA_B12_DEF	PGS002320	221	43317	1487	329641	0.279462503234613	1.32241882543682	3.60578591557472e-05	0.0579751282478597	1.05968863906934	9.17325810686232e-34	-0.111976811917992	0.894064988912279	0.0954188113967426	0.719131112688214	FALSE
L12_SKIN_SUBCUTAN	D3_ANAEMIANAS	PGS002320	552	42986	4567	326561	0.482431586340739	1.62000880812019	4.51132095858222e-29	0.057757974960367	1.05945854918094	2.80013785059171e-33	-0.0162860761006884	0.983845825015404	0.701089254728287	0.968707297108317	FALSE
L12_SKIN_SUBCUTAN	D3_COAGDEFNAS	PGS002320	62	43476	629	330499	0.301588564695043	1.35200484973311	0.0187417780277286	0.0576264043011818	1.0593191646909	1.69543782734254e-33	-0.107509453833382	0.898068032225128	0.394836593762215	0.906360965998564	FALSE
L12_SKIN_SUBCUTAN	D3_THROMBOCYTOPENIANAS	PGS002320	92	43446	798	330330	0.424874571611462	1.52939857763339	5.61054548717266e-05	0.0571640367299366	1.05882948307673	5.84700121484643e-33	0.128203495678448	1.13678430985564	0.187364136535816	0.812909181344168	FALSE
L12_SKIN_SUBCUTAN	D3_WHITEBLOODCELLNAS	PGS002320	73	43465	530	330598	0.586825970456953	1.7982715803732	5.74695269396395e-07	0.05757506051846	1.05926477663414	1.96498798091066e-33	-0.0678232127935068	0.934425653476891	0.568798854203771	0.946614318515616	FALSE
L12_SKIN_SUBCUTAN	E4_OBESITYCAL	PGS002320	843	42695	7158	323970	0.591426211388832	1.80656311982117	7.38228993246356e-64	0.0573327517390469	1.05900813857312	1.3400820981741e-32	0.00384518515854087	1.00385258736757	0.910814826415389	0.992277010315051	FALSE
L12_SKIN_SUBCUTAN	E4_OBESITYNAS	PGS002320	819	42719	5488	325640	0.605713176548581	1.83255868083289	1.91305773913279e-65	0.0574750734106432	1.05915886910749	8.94233553606023e-33	-0.00735215212591671	0.992674808830378	0.833786942708812	0.984374738095711	FALSE
L12_SKIN_SUBCUTAN	E4_HYTHYNAS	PGS002320	3474	40064	27842	303286	0.370743497947969	1.44881140262375	2.85077721813691e-90	0.060818855548534	1.06270639338399	2.2315601898972e-34	-0.0465942933557329	0.954474555717787	0.00871980156365996	0.38577873260104	FALSE
L12_SKIN_SUBCUTAN	E4_HYTHY_AI_EXCL	PGS002320	609	42929	5708	325420	0.326627030180697	1.3862843385285	1.80562440861561e-15	0.0583522034312988	1.06008829670306	6.74191059662212e-34	-0.0644024433019249	0.937627581651239	0.114966028046181	0.745767590220568	FALSE
L12_SKIN_SUBCUTAN	E4_GOITREDIFF	PGS002320	73	43465	500	330628	0.284993886217338	1.32975389827029	0.0150607893575335	0.0575555671375828	1.05924412818365	2.04605852692194e-33	-0.0832100077086056	0.920157886678396	0.506867266656276	0.933412546308345	FALSE
L12_SKIN_SUBCUTAN	E4_GOITRENOD	PGS002320	143	43395	1237	329891	0.174068322995078	1.1901368767586	0.0386291086586421	0.0577544453815708	1.05945480974511	1.39978790091461e-33	-0.0890935548978858	0.914759989293712	0.287884533970739	0.867721862668935	FALSE
L12_SKIN_SUBCUTAN	E4_GOITREMULTINOD	PGS002320	494	43044	3716	327412	0.0746141205028712	1.07746829773029	0.101253588443564	0.058250425017588	1.05998040808829	7.26902360185741e-34	-0.0705908272787645	0.931843098909111	0.117180663699794	0.748777392022813	FALSE
L12_SKIN_SUBCUTAN	E4_GOITRENAS	PGS002320	173	43365	1297	329831	0.300011802549851	1.34987473944589	9.08403926035243e-05	0.0573228357199725	1.05899763748028	4.4158563614068e-33	0.0218499461745008	1.02209040438791	0.774241917229217	0.977219866465609	FALSE
L12_SKIN_SUBCUTAN	E4_THYTOXGOITDIF	PGS002320	267	43271	2650	328478	0.159166197303177	1.17253280227766	0.0101693622037001	0.0580462912287781	1.05976405235503	7.87816259871739e-34	-0.100405799183057	0.904470310241981	0.123629569840168	0.755693612892792	FALSE
L12_SKIN_SUBCUTAN	E4_THYTOXGOITMULT	PGS002320	102	43436	809	330319	0.0462461750164552	1.04733220624736	0.641476550338035	0.0573508736226578	1.05902732996924	3.60960965652253e-33	0.0473075513391408	1.048444409982	0.645438164410777	0.95947946678056	FALSE
L12_SKIN_SUBCUTAN	E4_THYTOXNAS	PGS002320	361	43177	3606	327522	0.218069344106524	1.24367330604318	4.22395067861231e-05	0.0579366593542932	1.05964787480396	1.25002744240268e-33	-0.045826122868342	0.955208036585565	0.396654316492769	0.907069413087959	FALSE
L12_SKIN_SUBCUTAN	E4_THYROIDITSUBAC	PGS002320	75	43463	584	330544	0.16843270178836	1.18344858019184	0.146489546511985	0.0577119391505064	1.05940977727125	1.40064662197786e-33	-0.157962460669269	0.853881835519472	0.177020617560529	0.806595438503083	FALSE
L12_SKIN_SUBCUTAN	E4_HYPOGLYC	PGS002320	120	43418	684	330444	0.598872724096527	1.82006592706827	7.08367478656741e-11	0.0577279788448764	1.05942677001657	1.43908697521446e-33	-0.079139512965058	0.923911017887673	0.39190958141509	0.905473230260944	FALSE
L12_SKIN_SUBCUTAN	E4_HYPERPARA	PGS002320	367	43171	2322	328806	0.409774042019968	1.50647734607376	9.03378522848718e-15	0.058075127966074	1.05979461293324	8.75323175502057e-34	-0.0783319768252583	0.924657410753622	0.151687344046991	0.784898936209251	FALSE
L12_SKIN_SUBCUTAN	E4_HYPERPRO	PGS002320	85	43453	645	330483	0.478607569436336	1.61382569674855	1.07061150321556e-05	0.0574627608986531	1.0591458282815	2.67807496604335e-33	-0.00979410998213675	0.990253696113017	0.927277074127089	0.99390770428747	FALSE
L12_SKIN_SUBCUTAN	E4_HYPOPIT	PGS002320	121	43417	965	330163	0.58426679998407	1.7936753805804	1.57410072198077e-10	0.0574033243337523	1.05908287816252	3.31858426472384e-33	0.000664563444995748	1.00066478431621	0.994055906356072	0.999442421056151	FALSE
L12_SKIN_SUBCUTAN	E4_PCOS	PGS002320	94	43444	910	330218	0.564771398095114	1.75904561557698	4.75173106441034e-08	0.0571764261445333	1.05884260143544	5.90952096621351e-33	-0.0248850770544236	0.975422003957117	0.81172153973904	0.981716234929816	FALSE
L12_SKIN_SUBCUTAN	E4_PCOS_BROAD_EXCLUSIONS	PGS002320	390	43148	2785	328343	0.530219876691154	1.69930590530416	2.68842955149292e-25	0.058288453039837	1.06002071781328	5.40485486031993e-34	-0.0986105771301655	0.906095493635173	0.0539754441217997	0.647325712979488	FALSE
L12_SKIN_SUBCUTAN	E4_PCOS_CONSORTIUM_EXCLUSIONS	PGS002320	3962	39576	29599	301529	0.126587078894353	1.13494827691429	5.61057388471618e-13	0.0592048214402135	1.06099253250496	2.86958812897408e-32	-0.018387203489057	0.981780809796258	0.26943838466707	0.859787315664808	FALSE
L12_SKIN_SUBCUTAN	E4_HYPERLIPMIX	PGS002320	66	43472	525	330603	0.260087675775583	1.29704380100192	0.0363267792536694	0.0573647674313614	1.05904204399459	3.3115273829461e-33	0.0466618541492407	1.04776765088695	0.712780206904408	0.969600565649545	FALSE
L12_SKIN_SUBCUTAN	E4_HYPERLIPNAS	PGS002320	620	42918	5322	325806	0.381021762315695	1.46377946029383	1.35905498250561e-20	0.056826475287639	1.05847212338809	3.29982094169875e-32	0.04266746400732	1.04359080563948	0.280660274702265	0.864638210526663	FALSE
L12_SKIN_SUBCUTAN	E4_LIPOPROTNAS	PGS002320	224	43314	1659	329469	0.457485538093068	1.58009589477557	9.90071321816646e-12	0.0576185687028772	1.05931086432397	2.29325727430848e-33	-0.0255684372623918	0.974755667073622	0.696972511827296	0.967833354964941	FALSE
L12_SKIN_SUBCUTAN	E4_CA_MET	PGS002320	85	43453	613	330515	0.597162405172155	1.81695569437269	3.97102639541795e-08	0.0574478128642028	1.0591299962515	2.7874254210691e-33	0.00112236625609033	1.0011229963448	0.99156986522196	0.999230422965561	FALSE
L12_SKIN_SUBCUTAN	E4_VOLUME	PGS002320	83	43455	599	330529	0.70796224221186	2.02985069728181	1.22369210030022e-10	0.0574161277161323	1.05909643809239	3.00032978418629e-33	0.0338353259026194	1.03441425146878	0.757914966577635	0.975503055240701	FALSE
L12_SKIN_SUBCUTAN	E4_HYPOOSMNAT	PGS002320	189	43349	1481	329647	0.553780526038543	1.73981802780921	9.81303201960289e-14	0.0583424574198572	1.06007796512074	3.28406521557123e-34	-0.22676452092795	0.79710846255297	0.003594949190795	0.26821588584917	FALSE
L12_SKIN_SUBCUTAN	E4_HYPOKALAEMIA	PGS002320	143	43395	1154	329974	0.416950106823067	1.51732680679165	1.19686524144552e-06	0.0583244886270464	1.06005891697056	3.25761818875698e-34	-0.270348809548114	0.763113266714462	0.00143718442273683	0.16729372727647	FALSE
L12_SKIN_SUBCUTAN	E4_ENDOMETPOSTOP	PGS002320	180	43358	1579	329549	0.316481920946843	1.3722914322822	3.29796310252547e-05	0.0584455970688759	1.06018730682863	2.49384841120974e-34	-0.260934626300379	0.77033127737456	0.000749949613358961	0.117789508290419	FALSE
L12_SKIN_SUBCUTAN	F5_ALCOHOLAC	PGS002320	599	42939	4976	326152	0.210049085645312	1.23373861732666	3.95457367347086e-07	0.0569373223097758	1.05858945837398	2.39983454065534e-32	0.033168787356718	1.03372500422819	0.412934434955394	0.912641728706758	FALSE
L12_SKIN_SUBCUTAN	F5_ALCOHOL_DEPENDENCE	PGS002320	787	42751	5750	325378	0.307140078885116	1.35953139637646	1.95629194406536e-17	0.0581434462154152	1.05986701871914	1.55352151756789e-33	-0.0362502877011824	0.96439888609351	0.313201598043536	0.877570126922565	FALSE
L12_SKIN_SUBCUTAN	F5_SCHZPHR	PGS002320	515	43023	4315	326813	0.195050459745353	1.21537231231986	1.22112126162598e-05	0.0569830678241875	1.05863788520095	1.77304508931523e-32	0.0383552664317902	1.03910032477629	0.395865965338409	0.906911995281771	FALSE
L12_SKIN_SUBCUTAN	F5_SCHIZOTYP	PGS002320	68	43470	479	330649	0.526577320639713	1.69312734799773	1.44807245257643e-05	0.057554611137056	1.05924311554619	2.05338509578211e-33	-0.0857574829610756	0.917816790442152	0.487621140162487	0.92984256676865	FALSE
L12_SKIN_SUBCUTAN	F5_DELUSIO	PGS002320	136	43402	1336	329792	0.0710459877326221	1.07363059856998	0.409818592293957	0.0573236000355367	1.05899844688897	4.09128243169575e-33	0.0423969389383437	1.04330852634833	0.630122588730919	0.957001785460726	FALSE
L12_SKIN_SUBCUTAN	F5_PSYTRANS	PGS002320	347	43191	2819	328309	0.21460170947528	1.23936817005044	6.96434270544885e-05	0.0575537217439581	1.05924217346309	3.17518238942864e-33	-0.0102191259190265	0.989832911936929	0.854963345975063	0.98653844295941	FALSE
L12_SKIN_SUBCUTAN	F5_SCHIZOAFF	PGS002320	211	43327	1661	329467	0.281893514985789	1.32563755193723	5.42269130135702e-05	0.0568590953983366	1.05850665142908	1.51025719123252e-32	0.12733184861789	1.13579386687453	0.064095336597332	0.665963040878334	FALSE
L12_SKIN_SUBCUTAN	F5_PSYCHOTH	PGS002320	576	42962	4769	326359	0.37492140727413	1.4548770673703	6.1018937289162e-19	0.0575779407496141	1.05926782756594	4.46860256690553e-33	-0.0227480476068734	0.977508738415697	0.592168741177162	0.950629214822461	FALSE
L12_SKIN_SUBCUTAN	F5_AGORAPHOBIA	PGS002320	59	43479	487	330641	0.669095231853995	1.95246998859192	3.33886166276442e-07	0.0576416230287287	1.05933528630333	1.61907427202611e-33	-0.145734622829698	0.864387061342472	0.272712879397902	0.860832352503981	FALSE
L12_SKIN_SUBCUTAN	F5_SOCPHOB	PGS002320	172	43366	1547	329581	0.571640177295617	1.7711697026847	1.91784372915417e-13	0.05703901120448	1.05869711063937	9.09036095203207e-33	0.0732617370153296	1.07601213226509	0.331935815332202	0.884680050265757	FALSE
L12_SKIN_SUBCUTAN	F5_GAD	PGS002320	272	43266	2448	328680	0.561533658233259	1.75335949352789	3.46022860552207e-20	0.0575087810745941	1.05919457148044	3.21569415556428e-33	-0.0182527862699244	0.981912786912308	0.768780388339441	0.976583697844603	FALSE
L12_SKIN_SUBCUTAN	F5_PANIC	PGS002320	300	43238	2779	328349	0.463088423620768	1.58897383902453	1.5919095318923e-15	0.0575690718856309	1.05925843310531	2.91849866682952e-33	-0.0274289386042009	0.972943818842765	0.636917446112295	0.958453759689265	FALSE
L12_SKIN_SUBCUTAN	F5_ANXIETY	PGS002320	1104	42434	9447	321681	0.553068164771689	1.73857909017281	2.27021219964263e-72	0.0577932448928509	1.05949591687142	6.45793955463114e-33	-0.0183031225087059	0.981863362359737	0.546994266571283	0.941896073701857	FALSE
L12_SKIN_SUBCUTAN	F5_OCD	PGS002320	128	43410	1114	330014	0.522877918756932	1.68687536093528	3.69443324803424e-09	0.0575415103559776	1.05922923872492	2.32335954830384e-33	-0.0518997750881298	0.949424018013084	0.575258939934291	0.94751533173074	FALSE
L12_SKIN_SUBCUTAN	F5_ADO	PGS002320	3427	40111	29153	301975	0.413068037203181	1.51144785712073	2.00300835266911e-115	0.0567180646908345	1.0583573800133	4.14610006345661e-30	0.00318980989614715	1.00319490275338	0.857240098399529	0.987075759879585	FALSE
L12_SKIN_SUBCUTAN	F5_DEMENTIA_U	PGS002320	55	43483	655	330473	-0.228549202845544	0.795687146169567	0.0911849009181534	0.0574195002253078	1.05910000991087	2.83995285240566e-33	0.0237922141821747	1.02407750699954	0.858925521162462	0.987119670871912	FALSE
L12_SKIN_SUBCUTAN	F5_INSOMNIA	PGS002320	208	43330	1833	329295	0.573819390468519	1.77503366770482	1.79028409006454e-16	0.0577994470856401	1.05950248808973	1.37910882409901e-33	-0.0749963952156625	0.927746830649769	0.294818005226907	0.871243436182918	FALSE
L12_SKIN_SUBCUTAN	F5_PTSD	PGS002320	167	43371	1220	329908	0.772249284548908	2.16462965017955	3.94464689916885e-23	0.057910252002606	1.05961989267933	9.75246284951595e-34	-0.122761591079817	0.884474504038015	0.117020806024933	0.748409047262124	FALSE
L12_SKIN_SUBCUTAN	F5_STRESSOTH	PGS002320	917	42621	7754	323374	0.490923547475598	1.6338244378279	1.95445597174379e-48	0.0583052162363739	1.06003848729784	1.26662277004419e-33	-0.0436931566691958	0.957247637467354	0.194288491041857	0.817300003297516	FALSE
L12_SKIN_SUBCUTAN	F5_DISSOCIATIVE	PGS002320	88	43450	644	330484	0.40458261942211	1.49867685088885	0.000152711929404327	0.0574449297950483	1.05912694271088	2.80590677267273e-33	-0.000590582777958037	0.999409591581724	0.995623053192544	0.999578857774239	FALSE
L12_SKIN_SUBCUTAN	F5_SOMATOFORM	PGS002320	381	43157	2533	328595	0.484068492474227	1.62266278203499	7.76044198541525e-21	0.0569406544924087	1.05859298579326	1.63113296525775e-32	0.0635745085829409	1.06563888208661	0.214343442245093	0.828142163464219	FALSE
L12_SKIN_SUBCUTAN	F5_NEUROTICOTH	PGS002320	168	43370	1021	330107	0.156879919304741	1.16985512844911	0.0455707396058122	0.0570737091330779	1.05873384587344	8.37431016276262e-33	0.0818499366269349	1.0852929348905	0.268562898774828	0.859581593304297	FALSE
L12_SKIN_SUBCUTAN	F5_MANIA	PGS002320	68	43470	544	330584	0.431831258665078	1.54007521888581	0.000440023249952308	0.0572243750703751	1.05889337301803	4.79233959910999e-33	0.144052211023642	1.15494440778054	0.214185718862923	0.828142163464219	FALSE
L12_SKIN_SUBCUTAN	F5_BIPO	PGS002320	503	43035	4246	326882	0.440711037682224	1.55381164445086	1.18599270439834e-22	0.0575489648580387	1.0592371347809	4.23133834396036e-33	-0.00679426330269034	0.993228765520078	0.881682787062779	0.988916772953019	FALSE
L12_SKIN_SUBCUTAN	F5_PERSMOOD	PGS002320	567	42971	4127	327001	0.212161397116469	1.23634741188378	5.4641772804281e-07	0.0575739227789108	1.05926357146739	4.58713228569929e-33	-0.0120138186711049	0.988058059118241	0.773830753020263	0.977121016144685	FALSE
L12_SKIN_SUBCUTAN	F5_MOODOTH	PGS002320	146	43392	1316	329812	0.500647102902784	1.64978850828931	1.62671079061594e-09	0.057537260246847	1.05922473689463	2.42493540451488e-33	-0.0233268367662931	0.976943130654274	0.785352978075087	0.978660602723347	FALSE
L12_SKIN_SUBCUTAN	F5_EMOCHILD	PGS002320	131	43407	1116	330012	0.75823418800961	2.13450375841753	6.84007998578672e-18	0.0575169036811376	1.05920317493614	2.49293624785709e-33	-0.0476742169201691	0.953444352523887	0.599787254020128	0.951926082939544	FALSE
L12_SKIN_SUBCUTAN	F5_MENTALUNSPE	PGS002320	164	43374	1508	329620	0.367274430531796	1.44379408593136	3.15048365057169e-06	0.0572313650668393	1.05890077470483	5.50781825251347e-33	0.0481538804553778	1.04933211460508	0.531184476560361	0.937867623635364	FALSE
L12_SKIN_SUBCUTAN	F5_DEMNAS	PGS002320	56	43482	651	330477	-0.198719526376666	0.819779787699158	0.138202393011927	0.0574354002569366	1.0591168497684	2.7345185554858e-33	0.0117767401806456	1.01184635901116	0.929062937781867	0.994105782939902	FALSE
L12_SKIN_SUBCUTAN	F5_DELIRIUM	PGS002320	85	43453	645	330483	0.567442344876488	1.76375021286982	2.34673434062771e-07	0.0577793175467578	1.05948116100785	1.1889288909253e-33	-0.168137934505172	0.845237239263227	0.126134217494546	0.758690242483164	FALSE
L12_SKIN_SUBCUTAN	F5_MENTORG	PGS002320	108	43430	1079	330049	0.187680491629347	1.20644798353307	0.0529009024854334	0.0573502322588106	1.05902665074761	3.76784173371905e-33	0.0283644402600318	1.02877054151443	0.754660263781811	0.975139944134681	FALSE
L12_SKIN_SUBCUTAN	F5_OPIOIDS	PGS002320	97	43441	473	330655	1.07027738393835	2.91618829159221	1.01344850215645e-25	0.0576743132538171	1.05936991677832	1.58422329383659e-33	-0.0723642300478212	0.930192030214788	0.484302286344016	0.929030766540579	FALSE
L12_SKIN_SUBCUTAN	F5_CANNABIS	PGS002320	105	43433	493	330635	1.20871640005126	3.34918288128823	5.68387874677332e-35	0.0574925077721342	1.05917733502706	2.54676380435039e-33	-0.00650167546027903	0.993519414699737	0.94920825463085	0.995700863057374	FALSE
L12_SKIN_SUBCUTAN	F5_SEDAHYP	PGS002320	177	43361	1036	330092	0.694236504644871	2.0021798352278	3.96952385588787e-20	0.0573419580414688	1.05901788816719	4.20153402301092e-33	0.018826195738048	1.01900452589596	0.808172634740905	0.981323286675403	FALSE
L12_SKIN_SUBCUTAN	F5_STIMUL	PGS002320	95	43443	413	330715	1.24327951358354	3.46696479931391	1.4521620102804e-33	0.0576400179965242	1.05933358603745	1.7233482892161e-33	-0.1026434997401	0.902448639315595	0.32662413525434	0.88209713816447	FALSE
L12_SKIN_SUBCUTAN	F5_TOBAC	PGS002320	86	43452	851	330277	0.462118763301183	1.58743382091186	1.9514953716218e-05	0.0573851285360151	1.05906360748001	3.24908781798225e-33	0.03880755535847	1.03957040464484	0.72526213066509	0.971285536569848	FALSE
L12_SKIN_SUBCUTAN	F5_OTHERSUB	PGS002320	211	43327	1152	329976	0.91612337298011	2.49958163777418	5.73077117188855e-40	0.0578909437659632	1.05959943348521	1.09094716369239e-33	-0.105275527826327	0.900076492298761	0.147082560218521	0.780578915953958	FALSE
L12_SKIN_SUBCUTAN	F5_ANOREX	PGS002320	187	43351	1416	329712	0.3211702231611	1.3787402544442	1.29910856733123e-05	0.0572358786668208	1.05890555417013	5.73727960474571e-33	0.0412144476060764	1.04207555219334	0.55792342806973	0.944270375383082	FALSE
L12_SKIN_SUBCUTAN	F5_BULIMIA	PGS002320	95	43443	642	330486	0.77437818310921	2.16924283588528	2.06007046127898e-13	0.0570747251581273	1.0587349215741	7.3425966483463e-33	0.126152140667109	1.13445475185695	0.189201392369835	0.813936001636628	FALSE
L12_SKIN_SUBCUTAN	F5_EATOTH	PGS002320	137	43401	933	330195	0.833878067593543	2.30222965274502	4.55780496481108e-22	0.0572341522433345	1.05890372605229	5.22716447487756e-33	0.0654808117394794	1.06767225034365	0.434895661302213	0.918331304149337	FALSE
L12_SKIN_SUBCUTAN	F5_EMOPER	PGS002320	332	43206	2334	328794	0.621825870654904	1.86232530454485	2.22503102258352e-29	0.0579581838325549	1.05967068341707	1.1226194710128e-33	-0.0875207326728334	0.916199876181682	0.125536555810416	0.75759578092472	FALSE
L12_SKIN_SUBCUTAN	F5_ANAPER	PGS002320	50	43488	572	330556	0.222828223197122	1.249605901992	0.115890811625978	0.0574852744204679	1.05916967365263	2.39922760366681e-33	-0.0403232804355188	0.96047888492475	0.764675748387687	0.976381642163435	FALSE
L12_SKIN_SUBCUTAN	F5_OTHPER	PGS002320	239	43299	1804	329324	0.459851800535939	1.58383924347359	1.47976610365887e-12	0.0577526326433669	1.05945288923264	1.62174270569911e-33	-0.0464853950322999	0.954578502056352	0.48998347079588	0.930264018762096	FALSE
L12_SKIN_SUBCUTAN	F5_MIXPER	PGS002320	181	43357	1513	329615	0.51460862205258	1.67298360476046	5.80212685841883e-12	0.0572601085371583	1.05893121162525	5.22722839258106e-33	0.0566500918044957	1.05828544285232	0.450207904499945	0.921379745282534	FALSE
L12_SKIN_SUBCUTAN	AUD	PGS002320	1111	42427	8775	322353	0.360973994381915	1.43472614945311	3.82223547336896e-32	0.058941664211468	1.06071336138494	3.44260705139774e-34	-0.0568858923605746	0.944701860915797	0.0648297119430615	0.667544130322172	FALSE
L12_SKIN_SUBCUTAN	ALCODELIRIUM	PGS002320	122	43416	955	330173	0.47176244111296	1.60281657517441	2.02613386759661e-07	0.0575205079907559	1.05920699263921	2.43414971669221e-33	-0.0285875309911262	0.971817226298143	0.759975668343621	0.975923222480564	FALSE
L12_SKIN_SUBCUTAN	G6_SLEEPAPNO	PGS002320	2194	41344	20275	310853	0.537744309264514	1.71214044376531	1.57623344731595e-126	0.0579975705344346	1.05971242117232	2.42897553761271e-32	-0.00983848545813005	0.990209754108879	0.654421844770317	0.961119953778131	FALSE
L12_SKIN_SUBCUTAN	G6_PARKINSON	PGS002320	206	43332	1778	329350	0.297840437032935	1.34694684789625	2.11274093642718e-05	0.0575854073232296	1.05927573669668	2.36711670792609e-33	-0.0280363263792554	0.972353044094228	0.695106628636881	0.967620826950717	FALSE
L12_SKIN_SUBCUTAN	G6_MENINGBACT	PGS002320	92	43446	624	330504	0.275520260073601	1.31721579141737	0.00830224050599113	0.0577042341000711	1.05940161449694	1.46244205845697e-33	-0.145104182770356	0.86493217738616	0.169834713544943	0.801448393063829	FALSE
L12_SKIN_SUBCUTAN	G6_DYSTON	PGS002320	94	43444	818	330310	0.399566017013687	1.49117741156966	0.000123270824454275	0.0572976977811206	1.05897101679702	4.14969647451349e-33	0.0589447089815825	1.0607165910182	0.559738672189683	0.94477325435944	FALSE
L12_SKIN_SUBCUTAN	G6_ALZHEIMER	PGS002320	103	43435	1074	330054	0.129673939432923	1.13845711682712	0.191731306341106	0.0574421584327098	1.05912400749042	2.92171953147029e-33	-0.00562836002715208	0.994387449516638	0.953667649453553	0.995967375582129	FALSE
L12_SKIN_SUBCUTAN	G6_MS	PGS002320	155	43383	1474	329654	0.270485541048976	1.3106006466839	0.000784036694148187	0.057463506171835	1.05914661763477	2.95679797404289e-33	0.00144387702322562	1.00144491991553	0.986179362672102	0.99906441486635	FALSE
L12_SKIN_SUBCUTAN	G6_OTHDEMYEL	PGS002320	63	43475	690	330438	0.225140895572696	1.25249917534903	0.0763237005559774	0.0575782783583046	1.05926818518402	1.89102517906164e-33	-0.0929758884748056	0.91121547082605	0.505496252538617	0.933195256618325	FALSE
L12_SKIN_SUBCUTAN	G6_EPLEPSY	PGS002320	923	42615	6452	324676	0.342366411171704	1.40827621112668	8.47149417976759e-25	0.0579807663095549	1.05969461367611	2.90359750304549e-33	-0.0275716916935515	0.97280493801993	0.410965229676343	0.912011474902043	FALSE
L12_SKIN_SUBCUTAN	GE_MODE	PGS002320	93	43445	653	330475	0.349527869492177	1.41839772164622	0.000769373358153467	0.0575026883929959	1.05918811816482	2.42783267798532e-33	-0.0406200355221964	0.960193900217424	0.707075116620299	0.969519613162702	FALSE
L12_SKIN_SUBCUTAN	FE_MODE	PGS002320	359	43179	2909	328219	0.38529208003134	1.47004362913126	4.64496587531256e-13	0.0572786673319227	1.05895086429464	6.7755442487481e-33	0.00401244256122479	1.0040205031862	0.939213654468458	0.994905432339387	FALSE
L12_SKIN_SUBCUTAN	GE	PGS002320	117	43421	857	330271	0.354829481277619	1.42593748451152	0.000127974275460418	0.0575925527632272	1.05928330571494	2.01280450530811e-33	-0.0752664412839624	0.927496330090643	0.430800956847906	0.917225913793022	FALSE
L12_SKIN_SUBCUTAN	FE	PGS002320	408	43130	3326	327802	0.393908674817912	1.48276512869585	3.28475863714042e-15	0.0572605526743014	1.05893168193604	7.69290568879812e-33	0.00284575291804824	1.00284980591658	0.954100255123261	0.996087946024744	FALSE
L12_SKIN_SUBCUTAN	G6_MIGRAINE_NO_AURA	PGS002320	476	43062	3870	327258	0.516310101343847	1.675832574763	6.90435355830359e-29	0.0578403225960978	1.05954579667989	1.91551755812136e-33	-0.0402310080969231	0.960567514646607	0.397636019730941	0.907386115254295	FALSE
L12_SKIN_SUBCUTAN	G6_MIGRAINE_WITH_AURA	PGS002320	541	42997	4234	326894	0.550199535330829	1.73359889758819	1.05478805565612e-36	0.0576654927269814	1.05936057261875	3.38739286385359e-33	-0.0300082318178076	0.970437545050564	0.49393819748674	0.930842061514835	FALSE
L12_SKIN_SUBCUTAN	G6_CLUSTHEADACHE_STRICT	PGS002320	73	43465	500	330628	0.643096794381603	1.90236299378548	4.90436825194178e-08	0.0577920779864177	1.05949468053954	1.12373359136554e-33	-0.285142938087704	0.751906770521891	0.0206944344059836	0.501475175470378	FALSE
L12_SKIN_SUBCUTAN	G6_SLEEPDISOTH	PGS002320	250	43288	1756	329372	0.496339066348078	1.64269644648738	5.66103595918552e-15	0.0574723100528603	1.05915594227663	3.46565657107701e-33	-0.0104717404734909	0.989582897316882	0.867027698714871	0.987807596380665	FALSE
L12_SKIN_SUBCUTAN	G6_TRINEU	PGS002320	143	43395	824	330304	0.570011220925697	1.76828689313825	1.06239423006093e-11	0.0575192669628932	1.05920567813463	2.54563251755111e-33	-0.00741354903274975	0.992613863538571	0.929994462339636	0.994197984883295	FALSE
L12_SKIN_SUBCUTAN	G6_ATYFAC	PGS002320	106	43432	639	330489	0.681649661290943	1.97713664923391	2.62432724423513e-12	0.0576186314635618	1.05931093080705	1.85194941729299e-33	-0.0722874370747284	0.930263465169151	0.469659481456175	0.9258891033375	FALSE
L12_SKIN_SUBCUTAN	G6_BELLPA	PGS002320	193	43345	1946	329182	0.207825086468706	1.23099783253883	0.00407720133797818	0.0573844209179117	1.05906285806769	3.8684186517613e-33	0.0115229988073159	1.01158964429737	0.875316400711577	0.98861842767858	FALSE
L12_SKIN_SUBCUTAN	G6_BRACHPLE	PGS002320	197	43341	1506	329622	0.564975514474305	1.75940470224535	2.83392488565408e-15	0.0580012987857749	1.05971637205394	8.08038894204806e-34	-0.176518328126438	0.838183416682763	0.0169548671576385	0.470569497243354	FALSE
L12_SKIN_SUBCUTAN	G6_ROOTPLEXOTHUNS	PGS002320	287	43251	2612	328516	0.348354672897258	1.41673463802172	4.38982597257259e-09	0.0578910138936504	1.05959950779247	1.25043411480225e-33	-0.0691484359721478	0.933188151106709	0.249732189797732	0.849072386180494	FALSE
L12_SKIN_SUBCUTAN	G6_CARPTU	PGS002320	1441	42097	12026	319102	0.36080506689871	1.43448380524547	2.58084719234658e-40	0.0581846865991933	1.05991072894306	4.16975491577287e-33	-0.0237049336807427	0.976573821292746	0.379895473414123	0.901750068549917	FALSE
L12_SKIN_SUBCUTAN	G6_MEDLEOTH	PGS002320	99	43439	474	330654	0.277474634394099	1.31979264137916	0.0060185069995271	0.0576399385496763	1.05933350187674	1.7014901126464e-33	-0.0966255718704719	0.907895884257085	0.383074857947982	0.903144469297147	FALSE
L12_SKIN_SUBCUTAN	G6_ULLNLE	PGS002320	265	43273	2150	328978	0.388464578013582	1.47471474521386	3.49747259297117e-10	0.0571803690343601	1.05884677634339	7.41101761985866e-33	0.0412513080145598	1.0421139642318	0.498991878009784	0.931906132402781	FALSE
L12_SKIN_SUBCUTAN	G6_RADLES	PGS002320	98	43440	562	330566	0.470295593470507	1.60046721096076	3.37491610281313e-06	0.0574239368438575	1.05910470874404	2.97588639124405e-33	0.0596011797604571	1.06141314907486	0.583523116549821	0.948807561090401	FALSE
L12_SKIN_SUBCUTAN	G6_MONONPOTHUS	PGS002320	61	43477	451	330677	0.39392361096108	1.48278727565349	0.00217548587018696	0.0573335736615658	1.05900900899611	3.59661918576168e-33	0.0864829978150955	1.09033282951981	0.463607741667935	0.924549842560332	FALSE
L12_SKIN_SUBCUTAN	G6_SCIALE	PGS002320	194	43344	988	330140	0.00226737593239253	1.00226994837306	0.974940899573414	0.057793909234602	1.05949662073902	1.35327913401243e-33	-0.0821256479794915	0.921156210008123	0.267237676980402	0.858712262953328	FALSE
L12_SKIN_SUBCUTAN	G6_MERALGIA	PGS002320	65	43473	441	330687	0.606926305281953	1.83478315944085	1.02447096747681e-06	0.0575123021559923	1.05919830099731	2.28043091630561e-33	-0.0431037665430384	0.957811996070521	0.72785695643859	0.971428423892343	FALSE
L12_SKIN_SUBCUTAN	G6_FEMLAPOP	PGS002320	81	43457	629	330499	0.564733681648375	1.75897927187784	3.93734309318257e-07	0.0574397143441706	1.05912141890074	2.83990693521738e-33	0.0564915811992152	1.05811770668055	0.594063327896155	0.950911532447779	FALSE
L12_SKIN_SUBCUTAN	G6_PLANTAR	PGS002320	147	43391	994	330134	0.393506971520515	1.48216961667197	2.50921284962191e-06	0.0571546145953278	1.05881950668981	6.51434536920976e-33	0.0719220802561248	1.07457161045694	0.373941803865474	0.899731235563846	FALSE
L12_SKIN_SUBCUTAN	G6_MONOOTHUNS	PGS002320	76	43462	430	330698	0.416899035213148	1.51724931644765	0.000339454800813746	0.057633002370561	1.05932615417531	1.67705942238237e-33	-0.0893330369834057	0.914540946893138	0.490361647417411	0.930411323136958	FALSE
L12_SKIN_SUBCUTAN	G6_DIABETNEUR	PGS002320	215	43323	745	330383	0.846657987494963	2.33184077415978	3.86911869594234e-35	0.0574383434651303	1.05911996697438	3.54659667137116e-33	0.0364126474024926	1.03708370810518	0.588925289457176	0.949658738477099	FALSE
L12_SKIN_SUBCUTAN	G6_POLYOTHUNS	PGS002320	306	43232	1983	329145	0.603378686864067	1.82828558119038	1.49395863892158e-25	0.0571279878807622	1.05879131418037	9.04395116328448e-33	0.0426973997738214	1.04362204679777	0.45384790620675	0.922122180805931	FALSE
L12_SKIN_SUBCUTAN	G6_MYOPOTHUNS	PGS002320	100	43438	776	330352	0.582606642034433	1.79070006656723	6.22288064678089e-09	0.0574768391382916	1.05916073929524	2.62689527254208e-33	-0.0242033306018973	0.976087221177006	0.816007998274738	0.982144308056421	FALSE
L12_SKIN_SUBCUTAN	G6_HEMIPLE	PGS002320	115	43423	721	330407	0.454204882586894	1.57492063823667	1.38805609909473e-06	0.0571908730285205	1.05885789852216	5.60101465934862e-33	0.104657115226983	1.11032982988583	0.264418891124559	0.857081825286004	FALSE
L12_SKIN_SUBCUTAN	G6_HCNP	PGS002320	79	43459	741	330387	0.000725925148230042	1.00072618869566	0.994881492430465	0.0574126499230213	1.0590927547805	2.98529016616862e-33	0.0207986116530302	1.02101641012426	0.856919060309326	0.987030673623483	FALSE
L12_SKIN_SUBCUTAN	G6_CERCYST	PGS002320	72	43466	652	330476	0.438654127142478	1.55061887764614	0.000206258378575215	0.0576542742683063	1.05934868829261	1.61275979397487e-33	-0.134676625604232	0.873998494730647	0.247186730674566	0.847589820913788	FALSE
L12_SKIN_SUBCUTAN	G6_POSTOPNEURO	PGS002320	159	43379	1286	329842	0.459024399381095	1.58252931504733	9.2186797120696e-09	0.0574168109033692	1.05909716165381	3.41190392748216e-33	-0.0226106603207147	0.977643044914256	0.77531180593861	0.977632985927289	FALSE
L12_SKIN_SUBCUTAN	G6_NEUROOTH	PGS002320	95	43443	750	330378	0.587521784118491	1.79952327772954	1.16633146666652e-08	0.0573563736552433	1.05903315467008	3.55923707976379e-33	0.0572344612489517	1.05890405325954	0.579893222429392	0.948251683483398	FALSE
L12_SKIN_SUBCUTAN	G6_TIA	PGS002320	969	42569	7723	323405	0.358214172441942	1.4307720196049	1.70667997818477e-27	0.0572808438425039	1.05895316911491	1.87311187003237e-32	0.00512857489934798	1.00514174855065	0.873659704438371	0.988314021446985	FALSE
L12_SKIN_SUBCUTAN	H7_CATARACTSENILE	PGS002320	2623	40915	21713	309415	0.432233768546494	1.5406952391533	5.1260518229611e-88	0.0606044501271734	1.06247856779632	7.89030045826018e-35	-0.0495687438227359	0.951639736534466	0.0144798110456441	0.453733375795873	FALSE
L12_SKIN_SUBCUTAN	H7_CATARACTOTHER	PGS002320	886	42652	6861	324267	0.381246220469415	1.46410805440538	1.72748118355394e-28	0.0571658758527402	1.05883143039596	2.10971809940163e-32	0.019157365338775	1.01934204510291	0.574452334345766	0.947347528455723	FALSE
L12_SKIN_SUBCUTAN	H7_HORDEOLUM	PGS002320	73	43465	642	330486	0.490847377888082	1.63369999483384	3.84186280557695e-05	0.0577761064227978	1.05947775888797	1.17699467903719e-33	-0.178722226865547	0.836338179412526	0.130644637102451	0.76222920786515	FALSE
L12_SKIN_SUBCUTAN	H7_CHALAZION	PGS002320	247	43291	1965	329163	0.50965446478442	1.66471587759576	1.72238906249717e-15	0.0578724305665006	1.05957981709113	1.2428742001405e-33	-0.0559417296973793	0.945594234347271	0.374855398810095	0.900016096795635	FALSE
L12_SKIN_SUBCUTAN	H7_EYELIDINFLAMMATION	PGS002320	174	43364	1202	329926	0.7106304446262	2.03527398180598	1.26045665597501e-20	0.0578980057166246	1.05960691635055	1.01509943338824e-33	-0.123658329222115	0.883681717528431	0.113347093353253	0.743948578858113	FALSE
L12_SKIN_SUBCUTAN	H7_ENTROPION	PGS002320	101	43437	823	330305	0.365012780662594	1.44053241899037	0.000262128398420676	0.0576397864478677	1.05933334075021	1.74448233936542e-33	-0.0805321228550881	0.922625265750021	0.420254400633849	0.914130124531495	FALSE
L12_SKIN_SUBCUTAN	H7_BLEPHAROCHALASIS	PGS002320	520	43018	4005	327123	0.435283190214515	1.54540063932774	1.72219809097984e-22	0.0582749268745021	1.06000637989476	6.83246977496829e-34	-0.064182208654118	0.937834102472143	0.156994898559915	0.789945255893996	FALSE
L12_SKIN_SUBCUTAN	H7_PTOSIS	PGS002320	156	43382	1259	329869	0.446200464208507	1.56236463333295	2.88490588126304e-08	0.057670437342153	1.05936581076206	1.78209744212905e-33	-0.0821241961689805	0.921157547353362	0.30099074247316	0.873776033677473	FALSE
L12_SKIN_SUBCUTAN	H7_LACRIGLAND	PGS002320	526	43012	4055	327073	0.585052039730197	1.79508439891708	4.7374549693974e-40	0.0580096285384337	1.05972519926598	1.39489358013098e-33	-0.054201717199221	0.947241012424952	0.218857494168466	0.82998141288094	FALSE
L12_SKIN_SUBCUTAN	H7_STENOLACRI	PGS002320	181	43357	1429	329699	0.282156881738146	1.32598672677259	0.000181878920162122	0.0571026327278175	1.05876446870499	7.92313574426746e-33	0.0679648378165955	1.07032767275917	0.348122791904187	0.890829898693102	FALSE
L12_SKIN_SUBCUTAN	H7_CONJUNCTIVITISACUNONATOPIC	PGS002320	528	43010	4460	326668	0.520997734628009	1.68370670441649	2.24858232955307e-32	0.0574523170773832	1.05913476680953	5.80455218471443e-33	-0.0153329001462965	0.984784050274481	0.724557775461009	0.971234769830446	FALSE
L12_SKIN_SUBCUTAN	H7_CONJUHAEMOR	PGS002320	116	43422	716	330412	0.798350929691029	2.22187387946775	1.39445943691683e-17	0.0573197401688176	1.05899435930399	4.03960791626959e-33	0.0369934640531065	1.03768623855385	0.69683819133382	0.967833354964941	FALSE
L12_SKIN_SUBCUTAN	H7_EPISCLERITIS	PGS002320	99	43439	712	330416	0.60258431717365	1.82683382323186	2.47287803173643e-09	0.0573715455956489	1.05904922237988	3.42648906348279e-33	0.0247033478067174	1.02501100365582	0.814241812582791	0.982106337815754	FALSE
L12_SKIN_SUBCUTAN	H7_CORNULCER	PGS002320	294	43244	2868	328260	0.411417454080088	1.5089551445769	2.429024059909e-12	0.0574610073767276	1.05914397104769	3.78283018098724e-33	-0.0134996024756933	0.986591108511601	0.819538944516323	0.982648839346689	FALSE
L12_SKIN_SUBCUTAN	H7_KERATITISOTH	PGS002320	210	43328	1704	329424	0.503061125851758	1.65377594655661	3.85307354477411e-13	0.0575081125958472	1.05919386343162	2.9452958453342e-33	-0.0242754009420804	0.97601687677383	0.724472338523582	0.971234769830446	FALSE
L12_SKIN_SUBCUTAN	H7_IRIDOACUTE	PGS002320	397	43141	3509	327619	0.349290473530253	1.41806103971974	5.63652307018633e-12	0.0570817986166858	1.05874241051817	1.14640075756881e-32	0.037287911061923	1.03799182715049	0.470511573324802	0.926070041904734	FALSE
L12_SKIN_SUBCUTAN	H7_IRIDOCHRONIC	PGS002320	81	43457	747	330381	0.285593876189239	1.33055197666993	0.0103679695995421	0.057374316766964	1.05905215719077	3.29561722709991e-33	0.0517034376390143	1.05306339723338	0.655927386251949	0.961161979820077	FALSE
L12_SKIN_SUBCUTAN	H7_IRIDONAS	PGS002320	52	43486	503	330625	0.352967857145899	1.42328539424358	0.0112261772476172	0.0574568062753075	1.0591395214858	2.571269155664e-33	-0.0287214931101343	0.971687048322873	0.836303196006917	0.984719067712944	FALSE
L12_SKIN_SUBCUTAN	H7_RETINALDETACHBREAK	PGS002320	245	43293	1997	329131	0.362252740680949	1.43656197373344	1.78804280814192e-08	0.0577405608305585	1.05944009979288	1.70137294218296e-33	-0.0385411190595297	0.962192139490517	0.55548373075186	0.94374344339626	FALSE
L12_SKIN_SUBCUTAN	H7_RETINALBREAK	PGS002320	250	43288	2427	328701	0.34930930217566	1.41808774013959	4.1163228929354e-08	0.0572901674832021	1.0589630424598	5.39613346717032e-33	0.040904812060298	1.04175293850991	0.525953548761101	0.937317090059626	FALSE
L12_SKIN_SUBCUTAN	H7_RETIVASCOCCLUSION	PGS002320	139	43399	1283	329845	0.35193986909485	1.42182302564257	3.77589334816524e-05	0.0572763033883449	1.0589483609975	4.67001535881061e-33	0.0619253096675449	1.06388287999445	0.471183483725529	0.926070041904734	FALSE
L12_SKIN_SUBCUTAN	H7_RETVASCNAS	PGS002320	113	43425	1039	330089	0.318719980481068	1.37536614161381	0.000754144928701692	0.0573297528459719	1.05900496272571	3.91164717283327e-33	0.051816230516286	1.05318218198281	0.586023766942356	0.949226492755454	FALSE
L12_SKIN_SUBCUTAN	H7_PERIPHRETINADEGEN	PGS002320	54	43484	500	330628	0.231591453215511	1.26060460765098	0.100184389725336	0.0578138312263804	1.05951772823224	1.02828710822852e-33	-0.321810633552619	0.724835436846161	0.0249347500904233	0.529598342140649	FALSE
L12_SKIN_SUBCUTAN	H7_RETINASEPAR	PGS002320	50	43488	608	330520	0.205543652829021	1.22819259387299	0.150898433378245	0.0576087207965833	1.05930043238121	1.72252311806638e-33	-0.149695479143554	0.860970119867236	0.321044868082815	0.880740599171553	FALSE
L12_SKIN_SUBCUTAN	H7_GLAUCSUSP	PGS002320	546	42992	5123	326005	0.225602588566268	1.25307757895491	2.05537483305151e-07	0.0569578609106692	1.05861120054365	2.02529893467024e-32	0.0443116335739666	1.04530805722168	0.304879731490815	0.875004472245508	FALSE
L12_SKIN_SUBCUTAN	H7_GLAUCOMA_POAG	PGS002320	416	43122	3468	327660	0.276359712421219	1.31832199554366	2.80226553570714e-08	0.0571016556450894	1.05876343420502	1.17214514537169e-32	0.0331064053152315	1.03366052036343	0.49432369517816	0.930945305293602	FALSE
L12_SKIN_SUBCUTAN	H7_GLAUCCLOSEPRIM	PGS002320	69	43469	543	330585	0.196352866052266	1.21695625212738	0.10353673043661	0.0574314461478449	1.05911266191312	2.82096274193379e-33	0.0163714352731545	1.01650618154527	0.891211988814293	0.99013148783267	FALSE
L12_SKIN_SUBCUTAN	H7_GLAUCNAS	PGS002320	100	43438	721	330407	0.379748612599367	1.46191703571342	0.000214016582483853	0.0569865473484343	1.05864156876355	9.1107693711763e-33	0.217575329879669	1.24305906547072	0.027877713022796	0.543871262243697	FALSE
L12_SKIN_SUBCUTAN	H7_VITRHAEMORR	PGS002320	157	43381	1009	330119	0.666508855322082	1.94742669077908	9.26559425162555e-17	0.0575879582061675	1.05927843878853	2.15608607847127e-33	-0.00878754463445315	0.991250952986846	0.917987878358079	0.992850664644223	FALSE
L12_SKIN_SUBCUTAN	H7_VITROTH	PGS002320	625	42913	5465	325663	0.424496895814326	1.52882106986866	3.10551860374207e-25	0.0566351001204654	1.05826957749027	5.31240552341608e-32	0.0555945253206856	1.05716894158287	0.160384178767332	0.79233865146174	FALSE
L12_SKIN_SUBCUTAN	H7_OPTNEURITIS	PGS002320	97	43441	799	330329	0.314694972832505	1.3698414083797	0.00209459115946959	0.0573660157689035	1.05904336603736	3.497618240606e-33	0.0217387126778365	1.02197672002119	0.828974015098671	0.983698921748499	FALSE
L12_SKIN_SUBCUTAN	H7_CONVERSTRAB	PGS002320	178	43360	1334	329794	0.306158354405213	1.3581973660557	4.65422411562458e-05	0.0576837088085191	1.05937987019308	1.75361591766663e-33	-0.0662208906761221	0.935924104548557	0.393817390379533	0.906067667810115	FALSE
L12_SKIN_SUBCUTAN	H7_DIVERGSTRAB	PGS002320	211	43327	1790	329338	0.0137704792820509	1.01386572904131	0.842563495062797	0.0572412329290655	1.05891122384334	5.67355634363101e-33	0.0451575876266632	1.04619271394572	0.522646552480818	0.936307238789812	FALSE
L12_SKIN_SUBCUTAN	H7_VERTISTRAB	PGS002320	63	43475	526	330602	0.27092378843689	1.31117513986979	0.0346807625674927	0.0572644302371719	1.05893578801817	4.25422473395236e-33	0.125706885536444	1.13394974249553	0.325215323783859	0.88209713816447	FALSE
L12_SKIN_SUBCUTAN	H7_INTERHETEROTRO	PGS002320	144	43394	1071	330057	0.590530743230769	1.80494612416396	9.31858339706864e-12	0.056721734325073	1.05836126380491	1.93537369284294e-32	0.196528296730188	1.21716976231526	0.015409136471023	0.464694543098215	FALSE
L12_SKIN_SUBCUTAN	H7_HETEROPHORIA	PGS002320	181	43357	1488	329640	0.351898908061079	1.42176478749436	2.47888604210078e-06	0.0574559251373056	1.05913858823813	3.17959686385728e-33	-0.0172044704449725	0.982942681358555	0.81950120740463	0.982640228979675	FALSE
L12_SKIN_SUBCUTAN	H7_HYPERMETRO	PGS002320	125	43413	1023	330105	0.558064524561024	1.74728739362224	4.94876532656698e-10	0.0576893499056865	1.05938584627472	1.58546918051481e-33	-0.100921339213642	0.904004139765671	0.285324849062326	0.866134641644931	FALSE
L12_SKIN_SUBCUTAN	H7_MYOPIA	PGS002320	225	43313	2189	328939	0.377049555752379	1.45797655870634	1.91516536650267e-08	0.0572121603054843	1.05888043896343	6.43494137586903e-33	0.0490572033858799	1.05028042861832	0.452617789035695	0.921878647582438	FALSE
L12_SKIN_SUBCUTAN	H7_ASTIGMATISM	PGS002320	95	43443	836	330292	0.581128191307951	1.7880545608597	1.72560862350477e-08	0.0574080664435674	1.05908790046174	3.13881545902684e-33	-0.000299621421237185	0.999700423460778	0.997614538666889	0.999699211957763	FALSE
L12_SKIN_SUBCUTAN	H7_PRESBYOPIA	PGS002320	75	43463	625	330503	0.407264686778414	1.50270179832555	0.000439044063790382	0.0573952463228823	1.05907432291408	3.08387098220026e-33	0.039365442943026	1.04015052987415	0.753399183584293	0.974825215291818	FALSE
L12_SKIN_SUBCUTAN	H7_AMBLYANOPSIA	PGS002320	92	43446	747	330381	0.418662374902802	1.51992710261591	6.09212812984156e-05	0.0574295958356183	1.05911070222582	2.89944882166819e-33	0.0351400764720896	1.0357647849155	0.754071836632995	0.975026100996086	FALSE
L12_SKIN_SUBCUTAN	H7_VISUDISTURBSUB	PGS002320	431	43107	3346	327782	0.625296975539671	1.86880086317631	8.35167904453625e-38	0.0576556342910614	1.05935012903191	2.91462746504767e-33	-0.0352565440940934	0.965357727663682	0.470160813765839	0.926028501250634	FALSE
L12_SKIN_SUBCUTAN	H7_DIPLOPIA	PGS002320	223	43315	1741	329387	0.542994985803901	1.7211539823049	7.05084606431583e-16	0.0578685698900295	1.05957572640415	1.20200505862267e-33	-0.0984044221758898	0.906282308966024	0.142361999776278	0.775116461994498	FALSE
L12_SKIN_SUBCUTAN	H7_VISFIELDDEF	PGS002320	115	43423	1099	330029	0.304880596480122	1.35646302687616	0.00111791945901516	0.0574110743483169	1.05909108610206	3.22679450546149e-33	0.0149504556274632	1.01506277272173	0.86976033719204	0.987889232195232	FALSE
L12_SKIN_SUBCUTAN	H7_VISDISTNAS	PGS002320	99	43439	921	330207	0.515409186171536	1.67432347165916	3.22388019218198e-07	0.0575989718134009	1.05929010532945	1.92853023665469e-33	-0.0552891246593284	0.946211535313509	0.586919486989498	0.949259814572887	FALSE
L12_SKIN_SUBCUTAN	H7_OCUPAIN	PGS002320	119	43419	935	330193	0.646991534766459	1.90978665098867	1.96424651239649e-12	0.0575278997712091	1.05921482209369	2.39795577820053e-33	-0.0496595969729847	0.951553280993938	0.590997915751668	0.950167190740197	FALSE
L12_SKIN_SUBCUTAN	H7_EYEADNEXOTH	PGS002320	89	43449	623	330505	0.333862581315047	1.39635124563772	0.00179561503722643	0.0571979214513992	1.0588653618267	5.35058721364429e-33	0.115894440691621	1.1228773357221	0.237188089763799	0.841308071219693	FALSE
L12_SKIN_SUBCUTAN	H8_NONSUPPNAS	PGS002320	761	42777	6261	324867	0.564662079992222	1.75885333055769	3.65174956425232e-52	0.0574617610722316	1.05914476932004	8.26579156596124e-33	-0.00230585613008577	0.997696800313976	0.949560117957691	0.995761169905782	FALSE
L12_SKIN_SUBCUTAN	H8_EXT_INFNAS	PGS002320	86	43452	695	330433	0.513998494864316	1.67196318330277	1.94453155590379e-06	0.0576573311564438	1.059351926608	1.64365240683458e-33	-0.147199678504546	0.863121613375195	0.165164361650504	0.796386973076097	FALSE
L12_SKIN_SUBCUTAN	H8_EXT_OTH	PGS002320	92	43446	714	330414	0.583114393388038	1.79160952782048	2.65088719538256e-08	0.0573126755092537	1.05898687789579	3.9996287458325e-33	0.0646292162297067	1.0667634124854	0.513605871090166	0.934326272458959	FALSE
L12_SKIN_SUBCUTAN	H8_EXT_NAS	PGS002320	166	43372	1301	329827	0.568788872306716	1.76612675058906	3.30791708100254e-13	0.0572138820151563	1.05888226204969	5.86728388531465e-33	0.0566243164162319	1.05825816548568	0.438438135669094	0.918745718101067	FALSE
L12_SKIN_SUBCUTAN	H8_CERUMEN	PGS002320	79	43459	741	330387	0.439096173835942	1.55130447511571	0.000123117548957005	0.0572092268269191	1.05887733276491	5.0820252626453e-33	0.113165651195347	1.119817416679	0.287779696027024	0.867582372297767	FALSE
L12_SKIN_SUBCUTAN	H8_EXTDISNAS	PGS002320	55	43483	465	330663	0.477960517234062	1.61278180504002	0.000527050387159553	0.057210030957203	1.05887818424058	4.8321443232073e-33	0.191757154500978	1.21137630395916	0.137117289939779	0.769504114132875	FALSE
L12_SKIN_SUBCUTAN	H8_SUP_ACUTE	PGS002320	809	42729	7238	323890	0.427726314399975	1.53376625378241	2.14358823456167e-32	0.0567612734354829	1.05840311129507	5.1558271691749e-32	0.034498819917965	1.03510080687153	0.327019901903337	0.882233384980472	FALSE
L12_SKIN_SUBCUTAN	H8_CHRON_SUPOTITIS	PGS002320	217	43321	1487	329641	0.165772271302523	1.18030428195869	0.0149778045240867	0.0577613755061516	1.05946215192437	1.56661762768289e-33	-0.0587904324846981	0.942904350574971	0.383564916499723	0.903315352129733	FALSE
L12_SKIN_SUBCUTAN	H8_SUP_OTINAS	PGS002320	57	43481	445	330683	0.453693872984388	1.57411604426248	0.000691228795623293	0.057315039591991	1.05898938143135	3.69573141383256e-33	0.12029128216471	1.12782531913906	0.37974933864657	0.901750068549917	FALSE
L12_SKIN_SUBCUTAN	H8_OTIMEDNAS	PGS002320	311	43227	2406	328722	0.705811512386098	2.02548972815953	1.11735975985967e-34	0.0569079855363373	1.05855840323041	1.57201143860042e-32	0.089687340705034	1.09383223342048	0.116939883589098	0.748409047262124	FALSE
L12_SKIN_SUBCUTAN	H8_EUSTSALP	PGS002320	185	43353	1909	329219	0.113234995507584	1.11989507234005	0.125613543280959	0.0577131453681076	1.05941105515074	1.6673106685581e-33	-0.0587289431878093	0.942962330883087	0.428503860913648	0.916836732354826	FALSE
L12_SKIN_SUBCUTAN	H8_MASTCHRON	PGS002320	87	43451	471	330657	0.297523448629455	1.34651994902993	0.00595113509768407	0.0572169043138539	1.05888546231301	4.98530089864988e-33	0.131579993392284	1.14062914686785	0.227400551214687	0.834982809425229	FALSE
L12_SKIN_SUBCUTAN	H8_CHOLEASTOMA	PGS002320	133	43405	938	330190	0.187387172179676	1.20609416076857	0.0312059919806109	0.0576218441579748	1.05931433405483	1.91046026840388e-33	-0.056814070681296	0.944769713426477	0.527147266088911	0.93740909133536	FALSE
L12_SKIN_SUBCUTAN	H8_PERFORATION	PGS002320	204	43334	1650	329478	0.371483794006367	1.44988434909449	1.22134734636299e-07	0.0576749171332357	1.0593705565102	1.90521044035028e-33	-0.0525644959326576	0.948793125784853	0.451157899862002	0.92141350424587	FALSE
L12_SKIN_SUBCUTAN	H8_OTOSCLE	PGS002320	215	43323	1573	329555	0.100588268101314	1.10582124613812	0.1478558281864	0.0569920719754312	1.0586474173795	1.10574205769688e-32	0.0827457216179631	1.0862655595787	0.214966521911389	0.828279677886145	FALSE
L12_SKIN_SUBCUTAN	H8_MENIERE	PGS002320	195	43343	1517	329611	0.271898967277243	1.31245439377147	0.000157796314360852	0.0575017291318506	1.0591871021273	2.92027493137345e-33	-0.0200319502565147	0.980167356208005	0.779017676145219	0.977923666867039	FALSE
L12_SKIN_SUBCUTAN	H8_BPV	PGS002320	426	43112	3912	327216	0.375675091896552	1.45597399916188	1.80549122384452e-14	0.0580037002257178	1.05971891690222	1.19090636037085e-33	-0.0515636504903064	0.949743196418154	0.292672119748389	0.870354184226151	FALSE
L12_SKIN_SUBCUTAN	H8_VESTIBNEUR	PGS002320	150	43388	1401	329727	0.262146521114107	1.29971696445627	0.00136746633472551	0.0574099120810058	1.05908985515583	3.38103857122812e-33	0.0226343256954426	1.02289242567308	0.785825485973749	0.978716333592008	FALSE
L12_SKIN_SUBCUTAN	H8_PERIPHVERTIGO	PGS002320	145	43393	1315	329813	0.305131418735257	1.35680330066391	0.000267656018323842	0.0576603992109876	1.05935517676247	1.75986428378582e-33	-0.0457015928123971	0.955326996102664	0.599559696486871	0.951881705304812	FALSE
L12_SKIN_SUBCUTAN	H8_NOISEINNER	PGS002320	56	43482	598	330530	0.245155002224746	1.27781936269948	0.0683509147743681	0.0575419523197167	1.05922970686594	2.06663414760891e-33	-0.0626530094610405	0.9392693347232	0.655491980540236	0.961161979820077	FALSE
L12_SKIN_SUBCUTAN	H8_HL_CON_NAS	PGS002320	151	43387	1370	329758	0.369478663791098	1.44698005489458	7.26914759799237e-06	0.057173369373729	1.05883936480124	6.39199164079156e-33	0.0538104924832902	1.05528459884086	0.47302081125633	0.92673898468983	FALSE
L12_SKIN_SUBCUTAN	H8_HL_SEN_NAS	PGS002320	1648	41890	15032	316096	0.376348239469274	1.45695441447043	2.54695054106024e-48	0.0591702502713044	1.06095585338693	5.12919796853863e-34	-0.047061125358948	0.954029080438072	0.0622177107450907	0.661208873981357	FALSE
L12_SKIN_SUBCUTAN	H8_HL_MIX_NAS	PGS002320	196	43342	1826	329302	0.279023698954007	1.32183866969218	0.000102558215425303	0.0573256678654421	1.05900063671989	4.52349992915845e-33	0.0316016020646588	1.03210623439298	0.662248273416513	0.962574396502122	FALSE
L12_SKIN_SUBCUTAN	H8_HL_PRESBY	PGS002320	168	43370	1323	329805	0.455367917610396	1.5767533916698	4.68656629753251e-09	0.0576349446584162	1.05932821169363	2.02565229592301e-33	-0.0583688749753296	0.943301922778458	0.426882488149651	0.916295755374635	FALSE
L12_SKIN_SUBCUTAN	H8_HL_IDIOP	PGS002320	191	43347	1552	329576	0.413297227348913	1.51179430577517	1.2769425571228e-08	0.0576102729045363	1.05930207653111	2.18316697881225e-33	-0.0360152745742283	0.964625559125887	0.624077972925478	0.955917822490258	FALSE
L12_SKIN_SUBCUTAN	H8_HL_NAS	PGS002320	121	43417	909	330219	0.356783174743324	1.42872605237394	9.04619614134604e-05	0.0576391414682025	1.05933265750196	1.80746272918662e-33	-0.0743233748203554	0.92837143335008	0.420513390401827	0.914197209167612	FALSE
L12_SKIN_SUBCUTAN	H8_OTALGIA	PGS002320	109	43429	885	330243	0.638945462549472	1.894482023313	2.84036520009513e-11	0.0575365325097469	1.05922396605777	2.31409838125289e-33	-0.0232143098502678	0.977053069237308	0.805265980724778	0.980966501837435	FALSE
L12_SKIN_SUBCUTAN	H8_TINNITUS	PGS002320	412	43126	3713	327415	0.385613776975517	1.47051661374933	8.55029483803922e-15	0.0577789282229931	1.05948074852674	2.03312208081746e-33	-0.0374802458656795	0.963213444980659	0.458260256735743	0.923237060164308	FALSE
L12_SKIN_SUBCUTAN	I9_ANGINA	PGS002320	2529	41009	16843	314285	0.281052622827576	1.32452330226274	4.93826691469344e-40	0.0582697357853902	1.06000087732146	2.28945104827128e-32	-0.0155157197754109	0.984604028875876	0.447758797257323	0.920724360613034	FALSE
L12_SKIN_SUBCUTAN	I9_MI_STRICT	PGS002320	1395	42143	10122	321006	0.2423176694878	1.27419890264357	2.78264813315056e-18	0.0574639019706082	1.05914703684379	2.53211345791415e-32	-0.00341830719460344	0.996587528566067	0.898339669279389	0.99078916988291	FALSE
L12_SKIN_SUBCUTAN	I9_MI	PGS002320	1528	42010	11063	320065	0.263764491671307	1.30182157037354	4.20447161568532e-23	0.0574366203799443	1.05911814202203	3.4040782902236e-32	-0.0033157536624438	0.996689737378075	0.896944262872091	0.99078916988291	FALSE
L12_SKIN_SUBCUTAN	I9_POSTAMI	PGS002320	362	43176	1991	329137	0.105739977405487	1.11153281528042	0.0462420821995411	0.05760433268074	1.0592957840584	2.90267420176419e-33	-0.0187860230664268	0.981389334457828	0.727189845905923	0.971397819989468	FALSE
L12_SKIN_SUBCUTAN	I9_CORATHER	PGS002320	2429	41109	18363	312765	0.417692528248099	1.51845372099265	6.36951859848425e-82	0.0588506846591326	1.06061686254795	4.70199871145413e-33	-0.0269861487355779	0.973374723901645	0.194606520787249	0.817300003297516	FALSE
L12_SKIN_SUBCUTAN	I9_SAH	PGS002320	275	43263	1771	329357	0.122128479339154	1.12989926116551	0.0440431725044727	0.0574915975149256	1.05917637090369	3.37287476559785e-33	-0.00981984742848407	0.99022820983962	0.872825438571478	0.988190400379136	FALSE
L12_SKIN_SUBCUTAN	I9_ICH	PGS002320	130	43408	1071	330057	0.273560433413796	1.31463680480147	0.00186703155126966	0.0576300259956188	1.05932300122818	1.88893074573517e-33	-0.0692142724357632	0.933126715321332	0.430749787215428	0.91721242979269	FALSE
L12_SKIN_SUBCUTAN	I9_STR	PGS002320	1101	42437	9257	321871	0.294136570845583	1.34196716474306	2.27631541450936e-21	0.0569603132397557	1.05861379660987	4.98726748847338e-32	0.0216776200968258	1.02191428673276	0.479024640129617	0.927721969035405	FALSE
L12_SKIN_SUBCUTAN	I9_STR_SAH	PGS002320	1307	42231	10629	320499	0.253157907634274	1.28808665949351	6.55497738620569e-19	0.0572155497859126	1.05888402802403	3.70801535674714e-32	0.00867075186407137	1.00870845171626	0.758633702018251	0.975751821573854	FALSE
L12_SKIN_SUBCUTAN	I9_STR_EMBOLIC	PGS002320	61	43477	483	330645	0.262300069340525	1.29991654901355	0.042214357245066	0.0573170336634476	1.05899149313395	3.73332791477236e-33	0.0901783874651035	1.09436948809255	0.464688600987303	0.924796061911748	FALSE
L12_SKIN_SUBCUTAN	I9_ANEURYSM	PGS002320	198	43340	1358	329770	0.306149090729902	1.35818478421457	1.78523763049728e-05	0.057654336587734	1.05934875431061	1.99228113343235e-33	-0.0588316237967643	0.942865511907531	0.40586837720752	0.909967227065188	FALSE
L12_SKIN_SUBCUTAN	I9_CEREBDOTH	PGS002320	92	43446	749	330379	0.271449039146535	1.31186401644309	0.00943924805913811	0.0574358887980812	1.05911736719069	2.90672699428176e-33	0.00278514452180414	1.00278902664006	0.978370132511625	0.998253091036686	FALSE
L12_SKIN_SUBCUTAN	I9_SEQULAE	PGS002320	416	43122	3369	327759	0.350626310457602	1.41995660382222	1.46641191285036e-12	0.0579156844273119	1.05962564900025	1.42512026153936e-33	-0.0461161250973906	0.954931064288983	0.36578553939366	0.895932025593612	FALSE
L12_SKIN_SUBCUTAN	I9_PAROXTAC	PGS002320	641	42897	4940	326188	0.471130966925076	1.60180475738131	4.89797400343622e-32	0.0576602994907915	1.05935507112337	4.1058056867578e-33	-0.0259856320310931	0.974349088925592	0.515298160296394	0.934784803818822	FALSE
L12_SKIN_SUBCUTAN	I9_OTHARR	PGS002320	1723	41815	13746	317382	0.415297833071859	1.51482183755413	4.83090066068841e-62	0.0576362497898044	1.05932959425703	2.80231602585561e-32	-0.00512279265591578	0.994890306468803	0.833334954094033	0.984356202469715	FALSE
L12_SKIN_SUBCUTAN	I9_HYPTENS	PGS002320	9027	34511	62082	269046	0.33557176451021	1.39873990646928	2.85184320435978e-149	0.0637668809489249	1.06584390127902	1.16254767794802e-32	-0.0310707741839727	0.969406961661447	0.00856929342719128	0.38348300611079	FALSE
L12_SKIN_SUBCUTAN	I9_HYPTENSESS	PGS002320	5492	38046	42445	288683	0.483670181093984	1.62201658568483	1.43882019343484e-211	0.0612827136713937	1.06319945272272	3.46364041807344e-33	-0.0296964480119758	0.970740158934284	0.0395162224687859	0.597016879542329	FALSE
L12_SKIN_SUBCUTAN	I9_HYPTENSHD	PGS002320	507	43031	3174	327954	0.41282834912045	1.51108562449487	4.47476282337402e-20	0.0579221061467616	1.05963245364074	1.66827057434676e-33	-0.0503900969138597	0.950858425205389	0.266990381197675	0.858573793455051	FALSE
L12_SKIN_SUBCUTAN	I9_HYPTENSEC	PGS002320	195	43343	1029	330099	0.918743117696012	2.50613848844916	2.69625198928191e-37	0.05783923692567	1.05954464636297	1.23825733413349e-33	-0.0793397973314323	0.923725991484435	0.259431141979681	0.853952238190282	FALSE
L12_SKIN_SUBCUTAN	I9_STEMI	PGS002320	285	43253	2278	328850	0.284601093805377	1.32923168359697	2.0108298611371e-06	0.0571223376975048	1.05878533183231	8.92027315835575e-33	0.0460005672087354	1.04707500486686	0.429635518963446	0.916933940023159	FALSE
L12_SKIN_SUBCUTAN	I9_NSTEMI	PGS002320	602	42936	4790	326338	0.411403019972488	1.50893336431317	3.50942791656357e-23	0.0573441905985193	1.05902025248768	8.80325557825441e-33	0.0103856418284105	1.01043975979418	0.795725600233469	0.980025453078045	FALSE
L12_SKIN_SUBCUTAN	I9_NCMI	PGS002320	324	43214	2191	328937	0.402736362798101	1.495912461497	6.79191504239371e-13	0.058046796400012	1.05976458771748	8.94692909014977e-34	-0.0899924333128078	0.913938100728786	0.111912109810387	0.742345883985658	FALSE
L12_SKIN_SUBCUTAN	I9_IHD	PGS002320	4364	39174	30444	300684	0.280106021053506	1.32327009939062	3.65857137389064e-61	0.0585142493319294	1.06026009358496	3.15167822831226e-31	-0.0105907672144026	0.989465117499365	0.504814414287139	0.933104380327062	FALSE
L12_SKIN_SUBCUTAN	I9_UAP	PGS002320	817	42721	5550	325578	0.382024150441325	1.46524747107874	1.20906584320442e-26	0.0576473025019686	1.05934130278683	5.83693886572009e-33	-0.0119491876063661	0.988121920426316	0.732489445907123	0.972287624091981	FALSE
L12_SKIN_SUBCUTAN	I9_PULMEMB	PGS002320	444	43094	3535	327593	0.417059505809357	1.51749280988631	3.56481001565729e-18	0.0581447775145768	1.05986842972016	8.37831528344016e-34	-0.0660764390047717	0.936059310114816	0.178536264178617	0.807598723729791	FALSE
L12_SKIN_SUBCUTAN	I9_PERICARD	PGS002320	70	43468	507	330621	0.373753819806377	1.45317936244168	0.00179140341649794	0.0573442863993316	1.05902035394268	3.5397657828739e-33	0.096363278470998	1.10115901870675	0.409159357151696	0.911243547643497	FALSE
L12_SKIN_SUBCUTAN	I9_NONRHEVALV	PGS002320	1106	42432	9315	321813	0.436702733209181	1.54759595978649	4.78197399576777e-45	0.0583401867343135	1.06007555801976	1.68043081444324e-33	-0.0339044478535707	0.966663867032095	0.261286691172985	0.854744694108396	FALSE
L12_SKIN_SUBCUTAN	I9_CAVS_RHEU	PGS002320	435	43103	3689	327439	0.394231583045589	1.48324400306769	5.35580112930382e-16	0.0577412022888806	1.05944077937977	2.36670490977665e-33	-0.032818897470272	0.967713799137467	0.497454621366667	0.93150202262015	FALSE
L12_SKIN_SUBCUTAN	I9_CAVS_DX	PGS002320	431	43107	3641	327487	0.406031229512363	1.50084942252175	9.79909744041054e-17	0.0577520428811763	1.05945226440757	2.28356643734544e-33	-0.032333221733289	0.968183908401142	0.506292391579175	0.933372510659576	FALSE
L12_SKIN_SUBCUTAN	I9_AORTVALV_EARLY	PGS002320	163	43375	1655	329473	0.361916390273761	1.43607886677979	4.30676664106976e-06	0.0572621762339994	1.05893340117623	4.96217547234962e-33	0.0666221910275859	1.06889156505459	0.421333616848526	0.914482373761722	FALSE
L12_SKIN_SUBCUTAN	I9_MYOCARD	PGS002320	141	43397	882	330246	0.584131361552738	1.79343246445099	4.69262889700895e-12	0.057447334437732	1.05912948953579	3.02041889063257e-33	-0.00870097317657294	0.991336770741602	0.92129524214842	0.993272111304929	FALSE
L12_SKIN_SUBCUTAN	I9_CARDMPRI	PGS002320	257	43281	1908	329220	0.564573380443702	1.75869732798014	2.3776419237008e-19	0.0574008889286978	1.05908029886987	4.19064745095974e-33	0.0225029685701214	1.02275807028899	0.715602976406808	0.969718608255305	FALSE
L12_SKIN_SUBCUTAN	I9_CARDMYOOTH	PGS002320	160	43378	1132	329996	0.515304638117285	1.67414843354811	8.31308587655922e-11	0.0578020150732003	1.05950520888243	1.26585669547101e-33	-0.126111566947879	0.881516493192363	0.12189984422894	0.754419017592729	FALSE
L12_SKIN_SUBCUTAN	I9_AVBLOCK	PGS002320	282	43256	2057	329071	0.607435581385443	1.83571780863609	7.80397549688723e-24	0.0571200048014704	1.05878286179909	9.13628725592011e-33	0.0306255835883011	1.03109937107718	0.586422306526188	0.949259814572887	FALSE
L12_SKIN_SUBCUTAN	I9_LBBB	PGS002320	86	43452	805	330323	0.369229147036892	1.44661905416761	0.000658923195205839	0.0576558995654669	1.05935041005042	1.61810063335825e-33	-0.11946856049904	0.887391906539185	0.299467592318653	0.872978763110356	FALSE
L12_SKIN_SUBCUTAN	I9_CARDARR	PGS002320	94	43444	688	330440	0.41190855248311	1.50969637203154	9.43216763110035e-05	0.05713159014282	1.05879512823101	6.27892188403474e-33	0.13618028798487	1.14588846489536	0.184527482583701	0.811484531998154	FALSE
L12_SKIN_SUBCUTAN	I9_HEARTFAIL	PGS002320	1726	41812	9777	321351	0.584256477615424	1.79365686569745	5.18399625034321e-118	0.0587174217378233	1.06047553106378	1.83417709331168e-33	-0.0417618027905646	0.959098207882723	0.0917173617383947	0.713156789480807	FALSE
L12_SKIN_SUBCUTAN	I9_HEARTFAIL_NS	PGS002320	3039	40499	18229	312899	0.602674271048292	1.8269981614039	7.57217775120546e-205	0.0600198172141657	1.06185758939612	7.22680862702652e-34	-0.0427292082807501	0.958170819663344	0.0244481692856905	0.52769471823582	FALSE
L12_SKIN_SUBCUTAN	I9_OTHILLHEART	PGS002320	100	43438	683	330445	0.517696560462256	1.67815765956226	3.80711866361166e-07	0.0572640235696676	1.05893535738348	4.58614578082183e-33	0.0221911551429258	1.0224392103049	0.818692945717416	0.982518624920997	FALSE
L12_SKIN_SUBCUTAN	I9_ATHSCLE	PGS002320	734	42804	4493	326635	0.594865229088903	1.81278661759234	5.09556590305051e-56	0.0571040912102394	1.05876601289549	1.95067408384426e-32	0.0159337339833926	1.01606135283671	0.667709917802625	0.963086672827042	FALSE
L12_SKIN_SUBCUTAN	I9_ABAORTANEUR	PGS002320	107	43431	868	330260	0.473734414888057	1.60598040589729	1.23740212266627e-06	0.0572621553088322	1.05893337901788	4.68328479228322e-33	0.0612760194367208	1.0631923354399	0.498859368031549	0.931906132402781	FALSE
L12_SKIN_SUBCUTAN	I9_THAORTANEUR	PGS002320	155	43383	1568	329560	0.477225872910399	1.61159741914609	3.85700461243138e-09	0.0578110132362938	1.05951474252599	1.24800906002134e-33	-0.0865033548162987	0.917132471968579	0.270077429511862	0.859787315664808	FALSE
L12_SKIN_SUBCUTAN	I9_OTHANEUR	PGS002320	82	43456	495	330633	0.682290695285483	1.97840446735177	8.88901184983403e-10	0.0573228839792227	1.05899768858671	3.8469791452541e-33	0.0374719222092971	1.03818284679191	0.712610606653315	0.969600565649545	FALSE
L12_SKIN_SUBCUTAN	I9_ARTOTH	PGS002320	153	43385	983	330145	0.478691713754261	1.61396149672437	4.66074183960929e-09	0.0570557114558119	1.05871479129484	8.60032352061353e-33	0.100392755545201	1.10560506533341	0.177600115299815	0.806813464750411	FALSE
L12_SKIN_SUBCUTAN	I9_VTE	PGS002320	1201	42337	8418	322710	0.40927196835745	1.50572117331821	1.13239881728819e-43	0.0588323679151409	1.06059743567832	5.42326858729274e-34	-0.0452149989924912	0.955791965431383	0.125551039452562	0.75759578092472	FALSE
L12_SKIN_SUBCUTAN	I9_PHLETHROM	PGS002320	390	43148	3112	328016	0.518679583568433	1.67980813841394	3.19290091994609e-24	0.0577790037930246	1.05948082859174	2.01290560297739e-33	-0.0172656623586535	0.982882535055097	0.731327059317186	0.972048297211126	FALSE
L12_SKIN_SUBCUTAN	I9_PHLETHROMBDVTLOW	PGS002320	398	43140	2612	328516	0.475106127820114	1.60818486158322	5.18429273121274e-21	0.0579428976856217	1.05965448525911	1.35167561241635e-33	-0.0477597633422803	0.95336279225949	0.335957547331781	0.885719691654584	FALSE
L12_SKIN_SUBCUTAN	I9_THROMBOTH	PGS002320	266	43272	1789	329339	0.468815991324803	1.598100907267	2.9240767325428e-14	0.0578348371891839	1.05953998465599	1.3985434906892e-33	-0.0544343123830609	0.947020714348655	0.380432452035912	0.902045327725505	FALSE
L12_SKIN_SUBCUTAN	I9_VARICVE	PGS002320	3064	40474	19379	311749	0.040130693500009	1.04094681028464	0.0370353029369701	0.0585537124284099	1.06030193555693	2.69137118726055e-32	-0.0155634433284237	0.984557041194526	0.407822797653181	0.910665741114876	FALSE
L12_SKIN_SUBCUTAN	I9_VARICVESOTH	PGS002320	142	43396	1273	329855	0.0830530367724971	1.08659943674714	0.328155508677772	0.0569930705355856	1.05864847450315	9.64287142619058e-33	0.146039548500672	1.15724195433001	0.083033083553297	0.700266633773773	FALSE
L12_SKIN_SUBCUTAN	I9_VEINSOTH	PGS002320	628	42910	6207	324921	0.35676871272488	1.42870539026082	1.4801521523744e-18	0.05860195853094	1.06035309222687	3.70297758928367e-34	-0.0787427950977961	0.924277622610743	0.0494116029026612	0.633924136404031	FALSE
L12_SKIN_SUBCUTAN	I9_LYMPHADE	PGS002320	185	43353	1290	329838	0.219062262992442	1.24490878602086	0.00298089879156746	0.0574979602220176	1.05918311015414	2.88563570812857e-33	0.00355653785402638	1.0035628698392	0.9615433372511	0.996678149032432	FALSE
L12_SKIN_SUBCUTAN	I9_HYPOTE	PGS002320	166	43372	1171	329957	0.540740853132994	1.71727864228792	4.39996618173354e-12	0.057323433888032	1.05899827093903	4.44931087039594e-33	0.0247494574340128	1.02505826762082	0.735531734032399	0.972741030504883	FALSE
L12_SKIN_SUBCUTAN	I9_TIA	PGS002320	969	42569	7723	323405	0.358214172441942	1.4307720196049	1.70667997818477e-27	0.0572808438425039	1.05895316911491	1.87311187003237e-32	0.00512857489934798	1.00514174855065	0.873659704438371	0.988314021446985	FALSE
L12_SKIN_SUBCUTAN	I9_HYPERTROCARDMYOP	PGS002320	65	43473	520	330608	0.516269028972636	1.6757637457589	3.43747642920617e-05	0.05740339610864	1.05908295417808	3.01714911939333e-33	0.0149721194576154	1.01508476310743	0.901753908365977	0.991187348989179	FALSE
L12_SKIN_SUBCUTAN	J10_ASTHMA	PGS002320	3260	40278	22687	308441	0.492646689753858	1.63664217677732	1.57931951569463e-157	0.0575845612309211	1.05927484045201	4.15755068839955e-31	-0.0255108666160687	0.974811786002769	0.161393884727486	0.792880728472726	FALSE
L12_SKIN_SUBCUTAN	J10_ASTHMA_MAIN	PGS002320	2783	40755	19026	312102	0.48178893602004	1.61896804339982	4.76433693442649e-131	0.0570789132060702	1.05873935561599	6.29966947828396e-31	-0.0179950648342946	0.982165879497706	0.357267277991335	0.893229048803948	FALSE
L12_SKIN_SUBCUTAN	J10_NASALPOLYP	PGS002320	473	43065	3669	327459	0.382804021384416	1.46639062070252	2.40656931283793e-16	0.0569571130538916	1.05861040885439	1.85833548213684e-32	0.0229744382260349	1.02324038337353	0.613417141964714	0.954009866775898	FALSE
L12_SKIN_SUBCUTAN	J10_CHRONSINUSITIS	PGS002320	1455	42083	10029	321099	0.45283097258082	1.57275832476522	5.18450966160918e-64	0.0569347522091709	1.05858673769607	9.55637627751976e-32	0.00827302768574209	1.00830734374658	0.756894404173355	0.975273829367403	FALSE
L12_SKIN_SUBCUTAN	J10_SINUSITIS	PGS002320	1655	41883	12729	318399	0.426805156683592	1.53235406368737	3.19062414821308e-64	0.0563695042435065	1.05798854277626	5.07531927203008e-31	0.0237885332561955	1.02407373745297	0.346303622429711	0.889961859156945	FALSE
L12_SKIN_SUBCUTAN	J10_PHARYNGITIS	PGS002320	281	43257	3108	328020	0.276296225262258	1.31823830168233	4.3106132003985e-06	0.057280409583404	1.05895270925496	5.91955679755455e-33	0.0249318526603765	1.02524525040745	0.673190093532535	0.963731447764712	FALSE
L12_SKIN_SUBCUTAN	J10_TONSILLITIS	PGS002320	1020	42518	10245	320883	0.258656637519855	1.29518900915891	6.09620216565681e-16	0.058178046845504	1.05990369142025	2.18083285535318e-33	-0.0310343880596173	0.969442235265436	0.32182975279085	0.881107895874798	FALSE
L12_SKIN_SUBCUTAN	J10_BRONCHITIS	PGS002320	815	42723	6395	324733	0.533563830372557	1.70499781698261	4.90368711629542e-51	0.0577254743489307	1.05942411668985	4.68715481216734e-33	-0.00771071970481686	0.992318931634366	0.827050539580156	0.983545134142764	FALSE
L12_SKIN_SUBCUTAN	J10_BRONCHIOLITIS	PGS002320	195	43343	1320	329808	0.986662795415022	2.68226824172322	7.30813275705774e-41	0.056761484488166	1.05840333467391	1.90695164226081e-32	0.127682983970412	1.13619275428201	0.0603843163387716	0.658262483989365	FALSE
L12_SKIN_SUBCUTAN	J10_ACUTELOWERNAS	PGS002320	300	43238	2477	328651	0.249340590527264	1.28317899726391	2.45142869146014e-05	0.0563332189043877	1.05795015399968	6.73635225480318e-32	0.145517325948042	1.15663777425457	0.00751941202059113	0.364219309365543	FALSE
L12_SKIN_SUBCUTAN	J10_ACUTEUPPERINFEC	PGS002320	2503	41035	22614	308514	0.398552891036867	1.4896674260299	8.79994263158588e-81	0.0576546855995271	1.05934912403589	1.00588459536344e-31	-0.00311461115748993	0.996890234212055	0.878382135763572	0.988718706777908	FALSE
L12_SKIN_SUBCUTAN	J10_PNEUMONAS	PGS002320	2406	41132	19576	311552	0.447322092996914	1.56411800961852	5.0741854717771e-99	0.0586813733058398	1.06043730327276	6.74138064441571e-33	-0.0261129110337465	0.974225082637183	0.211900446783787	0.827145146903667	FALSE
L12_SKIN_SUBCUTAN	J10_BRONCHIECTASIS	PGS002320	137	43401	1028	330100	0.289657476356499	1.33596980840052	0.00082550286889761	0.0579137149069547	1.05962356204802	9.13692876170864e-34	-0.145629227244626	0.864478168723605	0.0976251474997053	0.723657343740694	FALSE
L12_SKIN_SUBCUTAN	J10_EMPHYSEMA	PGS002320	64	43474	632	330496	0.298481995024977	1.34781126967007	0.0171320059002801	0.0575660609237616	1.05925524372336	1.97685223994931e-33	-0.108148675509285	0.897494151110658	0.40808802248501	0.910715391293125	FALSE
L12_SKIN_SUBCUTAN	J10_BRONCHNAS	PGS002320	71	43467	620	330508	-0.00623962970539393	0.99377979635922	0.958162030815292	0.0574768645272849	1.05916076618626	2.535582170816e-33	-0.0164758570639237	0.983659127523433	0.886716931591352	0.989376234795609	FALSE
L12_SKIN_SUBCUTAN	J10_COPDNAS	PGS002320	701	42837	5667	325461	0.434031470816124	1.54346744153221	1.46606220232174e-29	0.057186808716201	1.05885359500171	1.44535857226922e-32	0.0204476323625649	1.02065811738942	0.598669978620771	0.951810166470103	FALSE
L12_SKIN_SUBCUTAN	J10_OTHERINSTPULM	PGS002320	205	43333	1609	329519	0.526843444520566	1.69357798957894	6.04273078555141e-14	0.0576632445488749	1.05935819099018	1.92440986253188e-33	-0.0631978378919912	0.938757733465433	0.392607213530885	0.905625205276455	FALSE
L12_SKIN_SUBCUTAN	J10_PNEUMONISOLLIQ	PGS002320	56	43482	461	330667	0.491183532648223	1.63424926317816	0.000305456364855866	0.0572595150830948	1.05893058319841	4.27264907210777e-33	0.151531612297677	1.16361508577473	0.263315854170528	0.856367907388866	FALSE
L12_SKIN_SUBCUTAN	J10_COLD	PGS002320	371	43167	3232	327896	0.123675866969723	1.13164900672421	0.0180843393317261	0.0574269111924859	1.05910785889536	4.64511730536601e-33	0.00311442589341728	1.00311928075647	0.952908225296309	0.995891688755064	FALSE
L12_SKIN_SUBCUTAN	J10_LARYNGITIS	PGS002320	371	43167	3165	327963	0.429003512155006	1.53572642809714	3.41596584324665e-16	0.0574290234433005	1.05911009599917	4.65920045225092e-33	-0.0157798738726653	0.984343976035999	0.764093330836042	0.976240143262535	FALSE
L12_SKIN_SUBCUTAN	J10_INFLUENZA	PGS002320	491	43047	3963	327165	0.471424766024812	1.60227543531597	3.65677213349126e-25	0.0575053104992444	1.05919089547225	4.64442499356323e-33	-0.00409342613265926	0.995914940516113	0.929291755844354	0.994105782939902	FALSE
L12_SKIN_SUBCUTAN	J10_VIRALPNEUMO	PGS002320	189	43349	1562	329566	0.513457342155079	1.6710586406663	2.18920689644406e-12	0.057885847887328	1.05959403390885	1.06215854880787e-33	-0.111005158275866	0.894934132599987	0.147550349311495	0.780689712850368	FALSE
L12_SKIN_SUBCUTAN	J10_PNEUMOPNEUMO	PGS002320	79	43459	616	330512	0.348982121491501	1.41762384511546	0.00196182076625962	0.0574938519493702	1.05917875875008	2.4488645975089e-33	-0.0375291459854244	0.963166344879469	0.737172578204003	0.973137629302273	FALSE
L12_SKIN_SUBCUTAN	J10_PNEUMOBACTEROTH	PGS002320	700	42838	5677	325451	0.442641303004702	1.55681380974143	5.83838917804091e-31	0.0585413649381397	1.06028884356993	5.0238905094398e-34	-0.0744376810834938	0.928265320745512	0.0473639450570825	0.628244534504626	FALSE
L12_SKIN_SUBCUTAN	J10_VASOALLERRHIN	PGS002320	1070	42468	8017	323111	0.475571875344758	1.60893404415309	1.70850016897085e-52	0.0565662574342273	1.05819672587747	1.23306512495295e-31	0.0222564668307648	1.02250598971615	0.477668710563863	0.927538544283481	FALSE
L12_SKIN_SUBCUTAN	J10_CHRONRHINITIS	PGS002320	700	42838	5750	325378	0.531020131948123	1.70066632805821	1.24275168925821e-43	0.0571043024253859	1.05876623652293	1.81749656930193e-32	0.0300490543795816	1.0305050835012	0.431782771434871	0.917474450803024	FALSE
L12_SKIN_SUBCUTAN	J10_SEPTDEV	PGS002320	999	42539	7792	323336	0.310483499851876	1.36408448936397	4.91342843154034e-22	0.0572980803419042	1.05897142191788	1.81219072787281e-32	0.00287574496930503	1.00287988389041	0.928972456508652	0.994105782939902	FALSE
L12_SKIN_SUBCUTAN	J10_CHRONTONSADEN	PGS002320	4242	39296	34754	296374	0.261312501651365	1.29863342712028	2.72707608606392e-56	0.0562927749524119	1.0579073671797	4.55867565824431e-29	0.00827990547558919	1.00831427869644	0.603499648871015	0.952630219744197	FALSE
L12_SKIN_SUBCUTAN	J10_PERITONSABSC	PGS002320	579	42959	5496	325632	0.179363286903593	1.19645532177406	1.90563500966779e-05	0.0572338364301081	1.05890339163654	1.08817785188083e-32	0.0160016425476313	1.01613035444723	0.700683081275012	0.968600329878104	FALSE
L12_SKIN_SUBCUTAN	J10_CHRONLARYNGITIS	PGS002320	297	43241	2209	328919	0.439004379140245	1.55116208012913	5.26495596888651e-14	0.0576235075149475	1.05931609607417	2.49315214128317e-33	-0.0238855364555044	0.976397465276533	0.689085645487186	0.966523026218378	FALSE
L12_SKIN_SUBCUTAN	J10_VOCALLARYNX	PGS002320	1373	42165	11491	319637	0.43841662946337	1.5502506529895	8.87367189973298e-57	0.0577484534823618	1.05944846161769	1.12769023976209e-32	-0.0135704162358384	0.986521246759098	0.621341582569988	0.955290514132727	FALSE
L12_SKIN_SUBCUTAN	J10_BRONCH	PGS002320	284	43254	1848	329280	0.231841439653377	1.2609197810993	0.000104011316769388	0.0573474628077737	1.05902371782922	4.99441567032106e-33	0.00716347928330562	1.00718919837708	0.904103824324158	0.991271122401947	FALSE
L12_SKIN_SUBCUTAN	J10_SIMPLBRONCH	PGS002320	104	43434	717	330411	0.142434194431424	1.15307719955996	0.151061189845759	0.0569748554471005	1.05862919130314	9.54090565658151e-33	0.212802720893394	1.23714056518241	0.0282875305171813	0.547363096376067	FALSE
L12_SKIN_SUBCUTAN	J10_PLEUREFFUSION	PGS002320	183	43355	1492	329636	0.510976817329278	1.66691867498935	5.88939976765966e-12	0.0575647107409542	1.05925381353611	2.4030572998311e-33	-0.031333487865086	0.969152318640619	0.682039551011935	0.965117375931729	FALSE
L12_SKIN_SUBCUTAN	J10_PLEURPLAGUE	PGS002320	137	43401	1184	329944	0.497111348719368	1.64396556198907	7.25055672797944e-09	0.057485037220406	1.05916942241755	2.75396630101839e-33	-0.0127137045463466	0.987366773177596	0.882401732934029	0.988929915250729	FALSE
L12_SKIN_SUBCUTAN	J10_PNEUMOTHORAX	PGS002320	110	43428	1005	330123	0.233454589298071	1.26295547489408	0.0145340548193337	0.0574152195870196	1.05909547629652	3.16539876320762e-33	0.0215300896867874	1.02176353441956	0.816653990942471	0.982144308056421	FALSE
L12_SKIN_SUBCUTAN	J10_PLEUROTH	PGS002320	177	43361	1067	330061	0.499308521007767	1.64758160864898	4.32129167098297e-11	0.0571769083377422	1.05884311200228	6.48882175894169e-33	0.0700899037808945	1.07260460812926	0.337723851439449	0.885827630722923	FALSE
L12_SKIN_SUBCUTAN	J10_RESPDISOTH	PGS002320	306	43232	2116	329012	0.350651026706717	1.41999170025709	1.06469747305981e-09	0.0576514502749472	1.05934569670317	2.36909933272439e-33	-0.0295182885229306	0.970913120911947	0.612706444077681	0.954009866775898	FALSE
L12_SKIN_SUBCUTAN	K11_REFLUX	PGS002320	1679	41859	13058	318070	0.528345435100952	1.69612363905863	4.8044302025969e-97	0.0578933794835111	1.05960201437329	1.35103212978729e-32	-0.00678176459503619	0.993241179673633	0.784221742604695	0.978539583113192	FALSE
L12_SKIN_SUBCUTAN	K11_CROHN	PGS002320	313	43225	2147	328981	0.738620982392958	2.09304717451023	7.07120300961553e-38	0.0568381708916444	1.05848450293129	1.92697075096856e-32	0.0484647412504192	1.04965836152655	0.376116953959045	0.900317551787662	FALSE
L12_SKIN_SUBCUTAN	K11_ULCER	PGS002320	669	42869	5068	326060	0.499754025323207	1.6483157768911	2.13481582930826e-37	0.057460957496904	1.05914391821778	7.04759952629109e-33	-0.0169209851987533	0.983221370606878	0.667388579919908	0.962977904400789	FALSE
L12_SKIN_SUBCUTAN	K11_OTHENTERCOL	PGS002320	564	42974	3679	327449	0.569028116796135	1.7665493372305	8.68410771986384e-41	0.0574376720344058	1.05911925584893	6.28310288242159e-33	-0.0211145703598764	0.979106781526839	0.622859044638352	0.95551923729777	FALSE
L12_SKIN_SUBCUTAN	K11_TOOTH_DEV	PGS002320	121	43417	1023	330105	0.522826994826757	1.68678946079939	1.25248346989264e-08	0.0571431606556604	1.05880737910451	6.4346974012016e-33	0.115639385356092	1.12259097638677	0.186432364590921	0.812106944887895	FALSE
L12_SKIN_SUBCUTAN	K11_CARIES_DENTIN	PGS002320	371	43167	2874	328254	0.735135701990036	2.08576501576457	2.20739975168556e-44	0.0567064862721468	1.05834512597938	2.91110679187843e-32	0.0979895318399854	1.10295123917802	0.0549620429637497	0.649272568946481	FALSE
L12_SKIN_SUBCUTAN	K11_CARIES_1	PGS002320	7938	35600	94595	236533	0.536265612458436	1.70961057807269	0	0.0537377363964516	1.05520782325593	2.65878257219022e-24	0.0174899651463584	1.01764381019283	0.156807477181548	0.78969516464473	FALSE
L12_SKIN_SUBCUTAN	K11_CARIES_2	PGS002320	1058	42480	12526	318602	0.565582898665685	1.76047366144933	2.59136919877348e-71	0.057055030103258	1.05871406993706	3.74273366373881e-32	0.00986069062869821	1.00990946743103	0.750769282123134	0.974598590210377	FALSE
L12_SKIN_SUBCUTAN	K11_CARIES_3	PGS002320	7416	36122	88015	243113	0.526071241898621	1.69227070902262	8.99232661270677e-306	0.0530703037360126	1.05450377806865	4.63785221622653e-24	0.023402292017453	1.02367827432106	0.0648836384825098	0.667660175037205	FALSE
L12_SKIN_SUBCUTAN	K11_PULPITIS_1	PGS002320	3896	39642	45804	285324	0.435838582260267	1.54625918094184	1.05640970011038e-135	0.0574486768771323	1.0591309113539	1.71274838879096e-30	-0.005505864235062	0.994509265255716	0.741295715507363	0.973675080548744	FALSE
L12_SKIN_SUBCUTAN	K11_PULPITIS_3	PGS002320	322	43216	3142	327986	0.864700048375982	2.3742938058747	3.79514793663552e-52	0.0573467971715124	1.05902301290487	5.36743179162058e-33	-0.00048260756955502	0.999517508866746	0.992949742191259	0.999434237504801	FALSE
L12_SKIN_SUBCUTAN	K11_PULPITIS_4	PGS002320	3901	39637	45857	285271	0.436047815160023	1.54658274308279	5.72478732488817e-136	0.0574108940168297	1.05909089511461	1.88647391912337e-30	-0.00514728101452256	0.994865943536509	0.757448737845192	0.975433788853338	FALSE
L12_SKIN_SUBCUTAN	K11_DEPOSITS	PGS002320	111	43427	731	330397	0.916708178040928	2.50104383327387	2.35578448883946e-21	0.0571082531281498	1.05877041940189	6.86163558265972e-33	0.1298456556393	1.13865262514984	0.175483569647306	0.805368171991782	FALSE
L12_SKIN_SUBCUTAN	K11_PARODON_PERIAPIC_CHRONIC	PGS002320	286	43252	2575	328553	0.545390305028211	1.72528163707857	5.41581624119861e-20	0.0574373132636375	1.05911887586797	4.08620090149186e-33	-0.00801879060562146	0.992013274131721	0.888229325891711	0.989679077964264	FALSE
L12_SKIN_SUBCUTAN	K11_PARODON	PGS002320	1112	42426	13522	317606	0.340903210572125	1.40621712732388	2.68990818068578e-28	0.0570757481415453	1.05873600464292	3.91272174519858e-32	0.0183236925549196	1.01849260151067	0.544460624807343	0.941327999602234	FALSE
